# Evolutionary and phenotypic characterization of spike mutations in a new SARS-CoV-2 Lineage reveals two Variants of Interest

**DOI:** 10.1101/2021.03.08.21253075

**Authors:** Paula Ruiz-Rodriguez, Clara Francés-Gómez, Álvaro Chiner-Oms, Mariana G. López, Santiago Jiménez-Serrano, Irving Cancino-Muñoz, Paula Ruiz-Hueso, Manuela Torres-Puente, Maria Alma Bracho, Giuseppe D’Auria, Llúcia Martinez-Priego, Manuel Guerreiro, Marta Montero-Alonso, María Dolores Gómez, José Luis Piñana, SeqCOVID-SPAIN consortium, Fernando González-Candelas, Iñaki Comas, Alberto Marina, Ron Geller, Mireia Coscolla

## Abstract

Molecular epidemiology of SARS-CoV-2 aims to monitor the appearance of new variants with the potential to change the virulence or transmissibility of the virus. During the first year of SARS-CoV-2 evolution, numerous variants with possible public health impact have emerged. We have detected two mutations in the Spike protein at amino acid positions 1163 and 1167 that have appeared independently multiple times in different genetic backgrounds, indicating they may increase viral fitness. Interestingly, the majority of these sequences appear in transmission clusters, with the genotype encoding mutations at both positions increasing in frequency more than single-site mutants. This genetic outcome that we denote as Lineage B.1.177.637, belongs to clade 20E and includes 12 additional single nucleotide polymorphisms but no deletions with respect to the reference genome (first sequence in Wuhan). B.1.177.637 appeared after the first wave of the epidemic in Spain, and subsequently spread to eight additional countries, increasing in frequency among sequences in public databases. Positions 1163 and 1167 of the Spike protein are situated in the HR2 domain, which is implicated in the fusion of the host and viral membranes. To better understand the effect of these mutations on the virus, we examined whether B.1.177.637 altered infectivity, thermal stability, or antibody sensitivity. Unexpectedly, we observed reduced infectivity of this variant relative to the ancestral 20E variant *in vitro* while the levels of viral RNA in nasopharyngeal swabs did not vary significantly. In addition, we found the mutations do not impact thermal stability or antibody susceptibility in vaccinated individuals but display a moderate reduction in sensitivity to neutralization by convalescent sera from early stages of the pandemic. Altogether, this lineage could be considered a Variant of Interest (VOI), we denote VOI1163.7. Finally, we detected a sub-cluster of sequences within VOI1163.7 that have acquired two additional changes previously associated with antibody escape and it could be identified as VOI1163.7.V2. Overall, we have detected the spread of a new Spike variant that may be advantageous to the virus and whose continuous transmission poses risks by the acquisition of additional mutations that could affect pre-existing immunity.

## Supplementary tables for "Evolutionary and phenotypic characterization of spike mutations in a new SARS-CoV-2 Lineage reveals two Variants of Interest": Supplementary_table_5.tsv (part 4 of 95)

strain	virus	gisaid_epi_isl	genbank_accession	date	region	country	division	location	region_exposure	country_exposure	division_exposure	segment	length	host	age	sex	Nextstrain_clade	pangolin_lineage	GISAID_clade	originating_lab	submitting_lab	authors	url	title	paper_url	date_submitted
Australia/VIC3098/2020	ncov	EPI_ISL_520805	MT972533.1	2020-07-04	Oceania	Australia	Victoria		Oceania	Australia	Victoria	genome	29849	Human	26	Male	20B	D.2	GR	Victorian Infectious Diseases Reference Laboratory (VIDRL)	VIDRL and MDU-PHL	Caly L. et al	https://www.gisaid.org	?	?	25/08/2020
Australia/VIC3099/2020	ncov	EPI_ISL_520806	MT972534.1	2020-07-04	Oceania	Australia	Victoria		Oceania	Australia	Victoria	genome	29834	Human	25	Female	20B	D.2	GR	Victorian Infectious Diseases Reference Laboratory (VIDRL)	VIDRL and MDU-PHL	Caly L. et al	https://www.gisaid.org	?	?	25/08/2020
Australia/VIC31/2020	ncov	EPI_ISL_419750	?	2020-03-10	Oceania	Australia	Victoria		Oceania	Australia	Victoria	genome	29873	Human	38	Male	20C	B.1	GH	Victorian Infectious Diseases Reference Laboratory (VIDRL)	Victorian Infectious Diseases Reference Laboratory and Microbiological Diagnostic Unit Public Health Laboratory, Doherty Institute	Caly L. et al	https://www.gisaid.org	Tracking the COVID-19 pandemic in Australia using genomics	https://dx.doi.org/10.1101/2020.05.12.20099929	03/04/2020
Australia/VIC310/2020	ncov	EPI_ISL_420001	?	2020-03-23	Oceania	Australia	Victoria		Oceania	Australia	Victoria	genome	29895	Human	25	Female	20B	B.1.1	GR	Microbiological Diagnostic Unit Public Health Laboratory	Microbiological Diagnostic Unit Public Health Laboratory	Seemann T. et al	https://www.gisaid.org	Tracking the COVID-19 pandemic in Australia using genomics	https://dx.doi.org/10.1101/2020.05.12.20099929	03/04/2020
Australia/VIC3100/2020	ncov	EPI_ISL_520807	MT972535.1	2020-07-04	Oceania	Australia	Victoria		Oceania	Australia	Victoria	genome	29815	Human	34	Female	20B	D.2	GR	Victorian Infectious Diseases Reference Laboratory (VIDRL)	VIDRL and MDU-PHL	Caly L. et al	https://www.gisaid.org	?	?	25/08/2020
Australia/VIC3101/2020	ncov	EPI_ISL_520808	MT972536.1	2020-07-06	Oceania	Australia	Victoria		Oceania	Australia	Victoria	genome	29836	Human	51	Female	20B	D.2	GR	Victorian Infectious Diseases Reference Laboratory (VIDRL)	VIDRL and MDU-PHL	Caly L. et al	https://www.gisaid.org	?	?	25/08/2020
Australia/VIC3102/2020	ncov	EPI_ISL_520809	MT972537.1	2020-07-04	Oceania	Australia	Victoria		Oceania	Australia	Victoria	genome	29815	Human	26	Female	20B	D.2	GR	Victorian Infectious Diseases Reference Laboratory (VIDRL)	VIDRL and MDU-PHL	Caly L. et al	https://www.gisaid.org	?	?	25/08/2020
Australia/VIC3103/2020	ncov	EPI_ISL_520810	?	2020-07-04	Oceania	Australia	Victoria		Oceania	Australia	Victoria	genome	29785	Human	48	Male	20B	B.1	G	Victorian Infectious Diseases Reference Laboratory (VIDRL)	VIDRL and MDU-PHL	Caly L. et al	https://www.gisaid.org	?	?	25/08/2020
Australia/VIC3104/2020	ncov	EPI_ISL_520811	MT972539.1	2020-07-04	Oceania	Australia	Victoria		Oceania	Australia	Victoria	genome	29826	Human	32	Female	20B	D.2	GR	Victorian Infectious Diseases Reference Laboratory (VIDRL)	VIDRL and MDU-PHL	Caly L. et al	https://www.gisaid.org	?	?	25/08/2020
Australia/VIC3105/2020	ncov	EPI_ISL_520812	MT972540.1	2020-07-04	Oceania	Australia	Victoria		Oceania	Australia	Victoria	genome	29815	Human	42	Male	20B	D.2	GR	Victorian Infectious Diseases Reference Laboratory (VIDRL)	VIDRL and MDU-PHL	Caly L. et al	https://www.gisaid.org	?	?	25/08/2020
Australia/VIC3106/2020	ncov	EPI_ISL_520813	MT972541.1	2020-07-04	Oceania	Australia	Victoria		Oceania	Australia	Victoria	genome	29813	Human	34	Male	20B	D.2	GR	Victorian Infectious Diseases Reference Laboratory (VIDRL)	VIDRL and MDU-PHL	Caly L. et al	https://www.gisaid.org	?	?	25/08/2020
Australia/VIC3107/2020	ncov	EPI_ISL_520814	MT972542.1	2020-07-04	Oceania	Australia	Victoria		Oceania	Australia	Victoria	genome	29835	Human	?	?	20B	D.2	GR	Victorian Infectious Diseases Reference Laboratory (VIDRL)	VIDRL and MDU-PHL	Caly L. et al	https://www.gisaid.org	?	?	25/08/2020
Australia/VIC3108/2020	ncov	EPI_ISL_520815	MT972543.1	2020-07-06	Oceania	Australia	Victoria		Oceania	Australia	Victoria	genome	29851	Human	53	Male	20B	D.2	GR	Victorian Infectious Diseases Reference Laboratory (VIDRL)	VIDRL and MDU-PHL	Caly L. et al	https://www.gisaid.org	?	?	25/08/2020
Australia/VIC3109/2020	ncov	EPI_ISL_520816	MT972544.1	2020-07-06	Oceania	Australia	Victoria		Oceania	Australia	Victoria	genome	29849	Human	?	?	20B	D.2	GR	Victorian Infectious Diseases Reference Laboratory (VIDRL)	VIDRL and MDU-PHL	Caly L. et al	https://www.gisaid.org	?	?	25/08/2020
Australia/VIC311/2020	ncov	EPI_ISL_420002	?	2020-03-23	Oceania	Australia	Victoria		Oceania	Australia	Victoria	genome	29896	Human	37	Male	20B	B.1.1	GR	Microbiological Diagnostic Unit Public Health Laboratory	Microbiological Diagnostic Unit Public Health Laboratory	Seemann T. et al	https://www.gisaid.org	Tracking the COVID-19 pandemic in Australia using genomics	https://dx.doi.org/10.1101/2020.05.12.20099929	03/04/2020
Australia/VIC3110/2020	ncov	EPI_ISL_520817	MT972545.1	2020-07-06	Oceania	Australia	Victoria		Oceania	Australia	Victoria	genome	29788	Human	34	Male	20B	B.1.1	GR	Victorian Infectious Diseases Reference Laboratory (VIDRL)	VIDRL and MDU-PHL	Caly L. et al	https://www.gisaid.org	?	?	25/08/2020
Australia/VIC3111/2020	ncov	EPI_ISL_520818	MT972546.1	2020-07-06	Oceania	Australia	Victoria		Oceania	Australia	Victoria	genome	29813	Human	26	Male	20B	D.2	GR	Victorian Infectious Diseases Reference Laboratory (VIDRL)	VIDRL and MDU-PHL	Caly L. et al	https://www.gisaid.org	?	?	25/08/2020
Australia/VIC3112/2020	ncov	EPI_ISL_520819	MT972548.1	2020-07-06	Oceania	Australia	Victoria		Oceania	Australia	Victoria	genome	29812	Human	24	Female	20B	D.3	GR	Victorian Infectious Diseases Reference Laboratory (VIDRL)	VIDRL and MDU-PHL	Caly L. et al	https://www.gisaid.org	?	?	25/08/2020
Australia/VIC3113/2020	ncov	EPI_ISL_520820	MT972549.1	2020-07-06	Oceania	Australia	Victoria		Oceania	Australia	Victoria	genome	29815	Human	46	Female	20B	D.2	GR	Victorian Infectious Diseases Reference Laboratory (VIDRL)	VIDRL and MDU-PHL	Caly L. et al	https://www.gisaid.org	?	?	25/08/2020
Australia/VIC3114/2020	ncov	EPI_ISL_520821	MT972550.1	2020-07-06	Oceania	Australia	Victoria		Oceania	Australia	Victoria	genome	29808	Human	?	?	20B	D.3	GR	Victorian Infectious Diseases Reference Laboratory (VIDRL)	VIDRL and MDU-PHL	Caly L. et al	https://www.gisaid.org	?	?	25/08/2020
Australia/VIC3115/2020	ncov	EPI_ISL_520822	MT972551.1	2020-07-06	Oceania	Australia	Victoria		Oceania	Australia	Victoria	genome	29807	Human	58	Female	20B	D.2	GR	Victorian Infectious Diseases Reference Laboratory (VIDRL)	VIDRL and MDU-PHL	Caly L. et al	https://www.gisaid.org	?	?	25/08/2020
Australia/VIC3116/2020	ncov	EPI_ISL_520823	MT972552.1	2020-07-06	Oceania	Australia	Victoria		Oceania	Australia	Victoria	genome	29814	Human	35	Male	20B	D.2	GR	Victorian Infectious Diseases Reference Laboratory (VIDRL)	VIDRL and MDU-PHL	Caly L. et al	https://www.gisaid.org	?	?	25/08/2020
Australia/VIC3117/2020	ncov	EPI_ISL_520824	MT972553.1	2020-07-05	Oceania	Australia	Victoria		Oceania	Australia	Victoria	genome	29826	Human	26	Female	20B	D.2	GR	Victorian Infectious Diseases Reference Laboratory (VIDRL)	VIDRL and MDU-PHL	Caly L. et al	https://www.gisaid.org	?	?	25/08/2020
Australia/VIC3118/2020	ncov	EPI_ISL_520825	MT972554.1	2020-07-06	Oceania	Australia	Victoria		Oceania	Australia	Victoria	genome	29843	Human	?	?	20B	D.2	GR	Victorian Infectious Diseases Reference Laboratory (VIDRL)	VIDRL and MDU-PHL	Caly L. et al	https://www.gisaid.org	?	?	25/08/2020
Australia/VIC3119/2020	ncov	EPI_ISL_520826	MT972555.1	2020-07-06	Oceania	Australia	Victoria		Oceania	Australia	Victoria	genome	29818	Human	49	Male	20B	D.2	GR	Victorian Infectious Diseases Reference Laboratory (VIDRL)	VIDRL and MDU-PHL	Caly L. et al	https://www.gisaid.org	?	?	25/08/2020
Australia/VIC312/2020	ncov	EPI_ISL_420003	?	2020-03-23	Oceania	Australia	Victoria		Oceania	Australia	Victoria	genome	29867	Human	63	Male	20A	B.1	G	Microbiological Diagnostic Unit Public Health Laboratory	Microbiological Diagnostic Unit Public Health Laboratory	Seemann T. et al	https://www.gisaid.org	Tracking the COVID-19 pandemic in Australia using genomics	https://dx.doi.org/10.1101/2020.05.12.20099929	03/04/2020
Australia/VIC3120/2020	ncov	EPI_ISL_520827	MT972556.1	2020-07-06	Oceania	Australia	Victoria		Oceania	Australia	Victoria	genome	29841	Human	38	Female	20B	D.2	GR	Victorian Infectious Diseases Reference Laboratory (VIDRL)	VIDRL and MDU-PHL	Caly L. et al	https://www.gisaid.org	?	?	25/08/2020
Australia/VIC3121/2020	ncov	EPI_ISL_520828	MT972557.1	2020-07-06	Oceania	Australia	Victoria		Oceania	Australia	Victoria	genome	29805	Human	?	?	20B	D.2	GR	Victorian Infectious Diseases Reference Laboratory (VIDRL)	VIDRL and MDU-PHL	Caly L. et al	https://www.gisaid.org	?	?	25/08/2020
Australia/VIC3122/2020	ncov	EPI_ISL_520829	MT972558.1	2020-07-06	Oceania	Australia	Victoria		Oceania	Australia	Victoria	genome	29845	Human	18	Male	20B	D.2	GR	Victorian Infectious Diseases Reference Laboratory (VIDRL)	VIDRL and MDU-PHL	Caly L. et al	https://www.gisaid.org	?	?	25/08/2020
Australia/VIC3123/2020	ncov	EPI_ISL_520830	MT972559.1	2020-07-06	Oceania	Australia	Victoria		Oceania	Australia	Victoria	genome	29818	Human	42	Female	20B	D.2	GR	Victorian Infectious Diseases Reference Laboratory (VIDRL)	VIDRL and MDU-PHL	Caly L. et al	https://www.gisaid.org	?	?	25/08/2020
Australia/VIC3124/2020	ncov	EPI_ISL_520831	MT972560.1	2020-07-06	Oceania	Australia	Victoria		Oceania	Australia	Victoria	genome	29817	Human	?	?	20B	D.2	GR	Victorian Infectious Diseases Reference Laboratory (VIDRL)	VIDRL and MDU-PHL	Caly L. et al	https://www.gisaid.org	?	?	25/08/2020
Australia/VIC3125/2020	ncov	EPI_ISL_520832	MT972561.1	2020-07-06	Oceania	Australia	Victoria		Oceania	Australia	Victoria	genome	29813	Human	32	Female	20B	D.2	GR	Victorian Infectious Diseases Reference Laboratory (VIDRL)	VIDRL and MDU-PHL	Caly L. et al	https://www.gisaid.org	?	?	25/08/2020
Australia/VIC3126/2020	ncov	EPI_ISL_520833	MT972562.1	2020-07-06	Oceania	Australia	Victoria		Oceania	Australia	Victoria	genome	29813	Human	?	?	20B	D.2	GR	Victorian Infectious Diseases Reference Laboratory (VIDRL)	VIDRL and MDU-PHL	Caly L. et al	https://www.gisaid.org	?	?	25/08/2020
Australia/VIC3127/2020	ncov	EPI_ISL_520834	MT972563.1	2020-07-06	Oceania	Australia	Victoria		Oceania	Australia	Victoria	genome	29804	Human	48	Male	20B	D.2	GR	Victorian Infectious Diseases Reference Laboratory (VIDRL)	VIDRL and MDU-PHL	Caly L. et al	https://www.gisaid.org	?	?	25/08/2020
Australia/VIC3128/2020	ncov	EPI_ISL_520835	MT972564.1	2020-07-06	Oceania	Australia	Victoria		Oceania	Australia	Victoria	genome	29813	Human	19	Male	20B	D.2	GR	Victorian Infectious Diseases Reference Laboratory (VIDRL)	VIDRL and MDU-PHL	Caly L. et al	https://www.gisaid.org	?	?	25/08/2020
Australia/VIC3129/2020	ncov	EPI_ISL_520836	MT972565.1	2020-07-02	Oceania	Australia	Victoria		Oceania	Australia	Victoria	genome	29842	Human	19	?	20B	D.2	GR	Victorian Infectious Diseases Reference Laboratory (VIDRL)	VIDRL and MDU-PHL	Caly L. et al	https://www.gisaid.org	?	?	25/08/2020
Australia/VIC313/2020	ncov	EPI_ISL_420004	?	2020-03-24	Oceania	Australia	Victoria		Oceania	Australia	Victoria	genome	29865	Human	68	Male	19A	B.4.5	O	Victorian Infectious Diseases Reference Laboratory (VIDRL)	Victorian Infectious Diseases Reference Laboratory and Microbiological Diagnostic Unit Public Health Laboratory, Doherty Institute	Caly L. et al	https://www.gisaid.org	Tracking the COVID-19 pandemic in Australia using genomics	https://dx.doi.org/10.1101/2020.05.12.20099929	03/04/2020
Australia/VIC3130/2020	ncov	EPI_ISL_520837	MT972566.1	2020-07-07	Oceania	Australia	Victoria		Oceania	Australia	Victoria	genome	29814	Human	18	Male	20B	D.2	GR	Victorian Infectious Diseases Reference Laboratory (VIDRL)	VIDRL and MDU-PHL	Caly L. et al	https://www.gisaid.org	?	?	25/08/2020
Australia/VIC3131/2020	ncov	EPI_ISL_520838	MT972567.1	2020-07-07	Oceania	Australia	Victoria		Oceania	Australia	Victoria	genome	29848	Human	22	Male	20B	D.2	GR	Victorian Infectious Diseases Reference Laboratory (VIDRL)	VIDRL and MDU-PHL	Caly L. et al	https://www.gisaid.org	?	?	25/08/2020
Australia/VIC3133/2020	ncov	EPI_ISL_520840	MT972569.1	2020-07-07	Oceania	Australia	Victoria		Oceania	Australia	Victoria	genome	29800	Human	?	?	20B	D.2	GR	Victorian Infectious Diseases Reference Laboratory (VIDRL)	VIDRL and MDU-PHL	Caly L. et al	https://www.gisaid.org	?	?	25/08/2020
Australia/VIC3134/2020	ncov	EPI_ISL_520841	MT972570.1	2020-07-04	Oceania	Australia	Victoria		Oceania	Australia	Victoria	genome	29816	Human	?	?	20B	D.2	GR	Victorian Infectious Diseases Reference Laboratory (VIDRL)	VIDRL and MDU-PHL	Caly L. et al	https://www.gisaid.org	?	?	25/08/2020
Australia/VIC3135/2020	ncov	EPI_ISL_520842	MT972516.1	2020-07-06	Oceania	Australia	Victoria		Oceania	Australia	Victoria	genome	29817	Human	95	Male	20B	D.2	GR	Victorian Infectious Diseases Reference Laboratory (VIDRL)	VIDRL and MDU-PHL	Caly L. et al	https://www.gisaid.org	?	?	25/08/2020
Australia/VIC3136/2020	ncov	EPI_ISL_520843	MT972517.1	2020-07-05	Oceania	Australia	Victoria		Oceania	Australia	Victoria	genome	29816	Human	79	Male	20B	D.2	GR	Victorian Infectious Diseases Reference Laboratory (VIDRL)	VIDRL and MDU-PHL	Caly L. et al	https://www.gisaid.org	?	?	25/08/2020
Australia/VIC3137/2020	ncov	EPI_ISL_520844	MT969832.1	2020-07-10	Oceania	Australia	Victoria		Oceania	Australia	Victoria	genome	29813	Human	?	?	20B	D.2	GR	Microbiological Diagnostic Unit - Public Health Laboratory (MDU-PHL)	MDU-PHL	Seemann T. et al	https://www.gisaid.org	?	?	25/08/2020
Australia/VIC3138/2020	ncov	EPI_ISL_520845	MT969833.1	2020-07-11	Oceania	Australia	Victoria		Oceania	Australia	Victoria	genome	29813	Human	71	Female	20B	D.2	GR	Microbiological Diagnostic Unit - Public Health Laboratory (MDU-PHL)	MDU-PHL	Seemann T. et al	https://www.gisaid.org	?	?	25/08/2020
Australia/VIC3139/2020	ncov	EPI_ISL_520846	MT969834.1	2020-07-10	Oceania	Australia	Victoria		Oceania	Australia	Victoria	genome	29815	Human	26	Male	20B	D.2	GR	Microbiological Diagnostic Unit - Public Health Laboratory (MDU-PHL)	MDU-PHL	Seemann T. et al	https://www.gisaid.org	?	?	25/08/2020
Australia/VIC314/2020	ncov	EPI_ISL_420005	?	2020-03-24	Oceania	Australia	Victoria		Oceania	Australia	Victoria	genome	29877	Human	43	Male	19A	B	O	Victorian Infectious Diseases Reference Laboratory (VIDRL)	Victorian Infectious Diseases Reference Laboratory and Microbiological Diagnostic Unit Public Health Laboratory, Doherty Institute	Caly L. et al	https://www.gisaid.org	Tracking the COVID-19 pandemic in Australia using genomics	https://dx.doi.org/10.1101/2020.05.12.20099929	03/04/2020
Australia/VIC3140/2020	ncov	EPI_ISL_520847	MT969835.1	2020-07-11	Oceania	Australia	Victoria		Oceania	Australia	Victoria	genome	29816	Human	24	Male	20B	D.2	GR	Microbiological Diagnostic Unit - Public Health Laboratory (MDU-PHL)	MDU-PHL	Seemann T. et al	https://www.gisaid.org	?	?	25/08/2020
Australia/VIC3141/2020	ncov	EPI_ISL_520848	MT969836.1	2020-07-10	Oceania	Australia	Victoria		Oceania	Australia	Victoria	genome	29821	Human	34	Male	20B	D.2	GR	Microbiological Diagnostic Unit - Public Health Laboratory (MDU-PHL)	MDU-PHL	Seemann T. et al	https://www.gisaid.org	?	?	25/08/2020
Australia/VIC3142/2020	ncov	EPI_ISL_520849	MT969837.1	2020-07-08	Oceania	Australia	Victoria		Oceania	Australia	Victoria	genome	29828	Human	65	Male	20B	D.2	GR	Microbiological Diagnostic Unit - Public Health Laboratory (MDU-PHL)	MDU-PHL	Seemann T. et al	https://www.gisaid.org	?	?	25/08/2020
Australia/VIC3143/2020	ncov	EPI_ISL_520850	MT969838.1	2020-07-12	Oceania	Australia	Victoria		Oceania	Australia	Victoria	genome	29819	Human	26	Female	20B	D.2	GR	Microbiological Diagnostic Unit - Public Health Laboratory (MDU-PHL)	MDU-PHL	Seemann T. et al	https://www.gisaid.org	?	?	25/08/2020
Australia/VIC3144/2020	ncov	EPI_ISL_520851	MT969839.1	2020-07-10	Oceania	Australia	Victoria		Oceania	Australia	Victoria	genome	29813	Human	47	Male	20B	D.2	GR	Microbiological Diagnostic Unit - Public Health Laboratory (MDU-PHL)	MDU-PHL	Seemann T. et al	https://www.gisaid.org	?	?	25/08/2020
Australia/VIC3145/2020	ncov	EPI_ISL_520852	MT969840.1	2020-07-09	Oceania	Australia	Victoria		Oceania	Australia	Victoria	genome	29806	Human	64	Male	20B	D.2	GR	Microbiological Diagnostic Unit - Public Health Laboratory (MDU-PHL)	MDU-PHL	Seemann T. et al	https://www.gisaid.org	?	?	25/08/2020
Australia/VIC3146/2020	ncov	EPI_ISL_520853	MT969841.1	2020-07-12	Oceania	Australia	Victoria		Oceania	Australia	Victoria	genome	29820	Human	80	Male	20B	D.2	GR	Microbiological Diagnostic Unit - Public Health Laboratory (MDU-PHL)	MDU-PHL	Seemann T. et al	https://www.gisaid.org	?	?	25/08/2020
Australia/VIC3148/2020	ncov	EPI_ISL_520854	MT969843.1	2020-07-12	Oceania	Australia	Victoria		Oceania	Australia	Victoria	genome	29815	Human	26	Female	20B	D.2	GR	Microbiological Diagnostic Unit - Public Health Laboratory (MDU-PHL)	MDU-PHL	Seemann T. et al	https://www.gisaid.org	?	?	25/08/2020
Australia/VIC3149/2020	ncov	EPI_ISL_520855	MT969844.1	2020-07-10	Oceania	Australia	Victoria		Oceania	Australia	Victoria	genome	29817	Human	68	Male	20B	D.2	GR	Microbiological Diagnostic Unit - Public Health Laboratory (MDU-PHL)	MDU-PHL	Seemann T. et al	https://www.gisaid.org	?	?	25/08/2020
Australia/VIC315/2020	ncov	EPI_ISL_420006	?	2020-03-24	Oceania	Australia	Victoria		Oceania	Australia	Victoria	genome	29902	Human	61	Male	20B	B.1.1	GR	Microbiological Diagnostic Unit Public Health Laboratory	Microbiological Diagnostic Unit Public Health Laboratory	Seemann T. et al	https://www.gisaid.org	Tracking the COVID-19 pandemic in Australia using genomics	https://dx.doi.org/10.1101/2020.05.12.20099929	03/04/2020
Australia/VIC3150/2020	ncov	EPI_ISL_520856	MT969845.1	2020-07-10	Oceania	Australia	Victoria		Oceania	Australia	Victoria	genome	29849	Human	38	Female	20B	D.2	GR	Microbiological Diagnostic Unit - Public Health Laboratory (MDU-PHL)	MDU-PHL	Seemann T. et al	https://www.gisaid.org	?	?	25/08/2020
Australia/VIC3151/2020	ncov	EPI_ISL_520857	MT969846.1	2020-07-11	Oceania	Australia	Victoria		Oceania	Australia	Victoria	genome	29812	Human	67	Male	20B	D.2	GR	Microbiological Diagnostic Unit - Public Health Laboratory (MDU-PHL)	MDU-PHL	Seemann T. et al	https://www.gisaid.org	?	?	25/08/2020
Australia/VIC3152/2020	ncov	EPI_ISL_520858	MT969847.1	2020-07-10	Oceania	Australia	Victoria		Oceania	Australia	Victoria	genome	29813	Human	29	Female	20B	D.2	GR	Microbiological Diagnostic Unit - Public Health Laboratory (MDU-PHL)	MDU-PHL	Seemann T. et al	https://www.gisaid.org	?	?	25/08/2020
Australia/VIC3153/2020	ncov	EPI_ISL_520859	MT969848.1	2020-07-10	Oceania	Australia	Victoria		Oceania	Australia	Victoria	genome	29813	Human	26	Male	20B	D.2	GR	Microbiological Diagnostic Unit - Public Health Laboratory (MDU-PHL)	MDU-PHL	Seemann T. et al	https://www.gisaid.org	?	?	25/08/2020
Australia/VIC3154/2020	ncov	EPI_ISL_520860	MT969849.1	2020-07-12	Oceania	Australia	Victoria		Oceania	Australia	Victoria	genome	29839	Human	39	Male	20B	D.2	GR	Microbiological Diagnostic Unit - Public Health Laboratory (MDU-PHL)	MDU-PHL	Seemann T. et al	https://www.gisaid.org	?	?	25/08/2020
Australia/VIC3155/2020	ncov	EPI_ISL_520861	MT969850.1	2020-07-08	Oceania	Australia	Victoria		Oceania	Australia	Victoria	genome	29845	Human	22	Male	20B	D.2	GR	Microbiological Diagnostic Unit - Public Health Laboratory (MDU-PHL)	MDU-PHL	Seemann T. et al	https://www.gisaid.org	?	?	25/08/2020
Australia/VIC3156/2020	ncov	EPI_ISL_520862	MT969851.1	2020-07-09	Oceania	Australia	Victoria		Oceania	Australia	Victoria	genome	29815	Human	75	Male	20B	D.2	GR	Microbiological Diagnostic Unit - Public Health Laboratory (MDU-PHL)	MDU-PHL	Seemann T. et al	https://www.gisaid.org	?	?	25/08/2020
Australia/VIC3157/2020	ncov	EPI_ISL_520863	MT969852.1	2020-07-11	Oceania	Australia	Victoria		Oceania	Australia	Victoria	genome	29814	Human	33	Female	20B	D.2	GR	Microbiological Diagnostic Unit - Public Health Laboratory (MDU-PHL)	MDU-PHL	Seemann T. et al	https://www.gisaid.org	?	?	25/08/2020
Australia/VIC316/2020	ncov	EPI_ISL_420007	?	2020-03-24	Oceania	Australia	Victoria		Oceania	Australia	Victoria	genome	29865	Human	59	Female	19B	A.1	S	Microbiological Diagnostic Unit Public Health Laboratory	Microbiological Diagnostic Unit Public Health Laboratory	Seemann T. et al	https://www.gisaid.org	Tracking the COVID-19 pandemic in Australia using genomics	https://dx.doi.org/10.1101/2020.05.12.20099929	03/04/2020
Australia/VIC317/2020	ncov	EPI_ISL_420008	?	2020-03-24	Oceania	Australia	Victoria		Oceania	Australia	Victoria	genome	29899	Human	65	Male	19B	A.1	S	Microbiological Diagnostic Unit Public Health Laboratory	Microbiological Diagnostic Unit Public Health Laboratory	Seemann T. et al	https://www.gisaid.org	Tracking the COVID-19 pandemic in Australia using genomics	https://dx.doi.org/10.1101/2020.05.12.20099929	03/04/2020
Australia/VIC3172/2020	ncov	EPI_ISL_520864	MT972452.1	2020-07-06	Oceania	Australia	Victoria		Oceania	Australia	Victoria	genome	29815	Human	18	Female	20B	D.2	GR	Victorian Infectious Diseases Reference Laboratory (VIDRL)	VIDRL and MDU-PHL	Caly L. et al	https://www.gisaid.org	?	?	25/08/2020
Australia/VIC3173/2020	ncov	EPI_ISL_520865	?	2020-07-07	Oceania	Australia	Victoria		Oceania	Australia	Victoria	genome	29813	Human	40	?	20B	D.2	GR	Victorian Infectious Diseases Reference Laboratory (VIDRL)	VIDRL and MDU-PHL	Caly L. et al	https://www.gisaid.org	?	?	25/08/2020
Australia/VIC3174/2020	ncov	EPI_ISL_520866	MT972453.1	2020-07-07	Oceania	Australia	Victoria		Oceania	Australia	Victoria	genome	29816	Human	?	?	20B	D.2	GR	Victorian Infectious Diseases Reference Laboratory (VIDRL)	VIDRL and MDU-PHL	Caly L. et al	https://www.gisaid.org	?	?	25/08/2020
Australia/VIC3176/2020	ncov	EPI_ISL_520867	MT972454.1	2020-07-07	Oceania	Australia	Victoria		Oceania	Australia	Victoria	genome	29812	Human	50	Male	20B	D.2	GR	Victorian Infectious Diseases Reference Laboratory (VIDRL)	VIDRL and MDU-PHL	Caly L. et al	https://www.gisaid.org	?	?	25/08/2020
Australia/VIC3177/2020	ncov	EPI_ISL_520868	MT972455.1	2020-07-07	Oceania	Australia	Victoria		Oceania	Australia	Victoria	genome	29818	Human	41	Female	20B	D.2	GR	Victorian Infectious Diseases Reference Laboratory (VIDRL)	VIDRL and MDU-PHL	Caly L. et al	https://www.gisaid.org	?	?	25/08/2020
Australia/VIC3178/2020	ncov	EPI_ISL_520869	MT972456.1	2020-07-07	Oceania	Australia	Victoria		Oceania	Australia	Victoria	genome	29818	Human	?	?	20B	D.2	GR	Victorian Infectious Diseases Reference Laboratory (VIDRL)	VIDRL and MDU-PHL	Caly L. et al	https://www.gisaid.org	?	?	25/08/2020
Australia/VIC3179/2020	ncov	EPI_ISL_520870	MT972457.1	2020-07-07	Oceania	Australia	Victoria		Oceania	Australia	Victoria	genome	29796	Human	?	?	20B	D.2	GR	Victorian Infectious Diseases Reference Laboratory (VIDRL)	VIDRL and MDU-PHL	Caly L. et al	https://www.gisaid.org	?	?	25/08/2020
Australia/VIC318/2020	ncov	EPI_ISL_420009	?	2020-03-24	Oceania	Australia	Victoria		Oceania	Australia	Victoria	genome	29901	Human	65	Female	20A	B.1	G	Microbiological Diagnostic Unit Public Health Laboratory	Microbiological Diagnostic Unit Public Health Laboratory	Seemann T. et al	https://www.gisaid.org	Tracking the COVID-19 pandemic in Australia using genomics	https://dx.doi.org/10.1101/2020.05.12.20099929	03/04/2020
Australia/VIC3181/2020	ncov	EPI_ISL_520871	MT972458.1	2020-07-07	Oceania	Australia	Victoria		Oceania	Australia	Victoria	genome	29815	Human	?	?	20B	D.2	GR	Victorian Infectious Diseases Reference Laboratory (VIDRL)	VIDRL and MDU-PHL	Caly L. et al	https://www.gisaid.org	?	?	25/08/2020
Australia/VIC3182/2020	ncov	EPI_ISL_520872	MT972459.1	2020-07-07	Oceania	Australia	Victoria		Oceania	Australia	Victoria	genome	29815	Human	?	?	20B	D.2	GR	Victorian Infectious Diseases Reference Laboratory (VIDRL)	VIDRL and MDU-PHL	Caly L. et al	https://www.gisaid.org	?	?	25/08/2020
Australia/VIC3186/2020	ncov	EPI_ISL_520873	MT972460.1	2020-07-02	Oceania	Australia	Victoria		Oceania	Australia	Victoria	genome	29815	Human	57	Female	20B	D.2	GR	Victorian Infectious Diseases Reference Laboratory (VIDRL)	VIDRL and MDU-PHL	Caly L. et al	https://www.gisaid.org	?	?	25/08/2020
Australia/VIC3187/2020	ncov	EPI_ISL_520874	MT972461.1	2020-07-04	Oceania	Australia	Victoria		Oceania	Australia	Victoria	genome	29813	Human	76	Female	20B	D.2	GR	Victorian Infectious Diseases Reference Laboratory (VIDRL)	VIDRL and MDU-PHL	Caly L. et al	https://www.gisaid.org	?	?	25/08/2020
Australia/VIC3188/2020	ncov	EPI_ISL_520875	MT972462.1	2020-06-29	Oceania	Australia	Victoria		Oceania	Australia	Victoria	genome	29853	Human	31	Female	20B	D.2	GR	Victorian Infectious Diseases Reference Laboratory (VIDRL)	VIDRL and MDU-PHL	Caly L. et al	https://www.gisaid.org	?	?	25/08/2020
Australia/VIC3189/2020	ncov	EPI_ISL_520876	MT972463.1	2020-07-03	Oceania	Australia	Victoria		Oceania	Australia	Victoria	genome	29842	Human	?	?	20B	D.2	GR	Victorian Infectious Diseases Reference Laboratory (VIDRL)	VIDRL and MDU-PHL	Caly L. et al	https://www.gisaid.org	?	?	25/08/2020
Australia/VIC319/2020	ncov	EPI_ISL_420010	?	2020-03-24	Oceania	Australia	Victoria		Oceania	Australia	Victoria	genome	29902	Human	59	Male	20A	B.1.23	G	Microbiological Diagnostic Unit Public Health Laboratory	Microbiological Diagnostic Unit Public Health Laboratory	Seemann T. et al	https://www.gisaid.org	Tracking the COVID-19 pandemic in Australia using genomics	https://dx.doi.org/10.1101/2020.05.12.20099929	03/04/2020
Australia/VIC3190/2020	ncov	EPI_ISL_520877	MT972464.1	2020-07-03	Oceania	Australia	Victoria		Oceania	Australia	Victoria	genome	29837	Human	30	Male	20B	D.2	GR	Victorian Infectious Diseases Reference Laboratory (VIDRL)	VIDRL and MDU-PHL	Caly L. et al	https://www.gisaid.org	?	?	25/08/2020
Australia/VIC3192/2020	ncov	EPI_ISL_520878	MT972465.1	2020-07-03	Oceania	Australia	Victoria		Oceania	Australia	Victoria	genome	29849	Human	45	Female	20B	D.2	GR	Victorian Infectious Diseases Reference Laboratory (VIDRL)	VIDRL and MDU-PHL	Caly L. et al	https://www.gisaid.org	?	?	25/08/2020
Australia/VIC3193/2020	ncov	EPI_ISL_520879	MT972466.1	2020-07-04	Oceania	Australia	Victoria		Oceania	Australia	Victoria	genome	29836	Human	?	?	20B	D.2	GR	Victorian Infectious Diseases Reference Laboratory (VIDRL)	VIDRL and MDU-PHL	Caly L. et al	https://www.gisaid.org	?	?	25/08/2020
Australia/VIC3194/2020	ncov	EPI_ISL_520880	MT972467.1	2020-07-02	Oceania	Australia	Victoria		Oceania	Australia	Victoria	genome	29802	Human	?	?	20B	D.2	GR	Victorian Infectious Diseases Reference Laboratory (VIDRL)	VIDRL and MDU-PHL	Caly L. et al	https://www.gisaid.org	?	?	25/08/2020
Australia/VIC3195/2020	ncov	EPI_ISL_520881	MT972468.1	2020-07-03	Oceania	Australia	Victoria		Oceania	Australia	Victoria	genome	29848	Human	37	Female	20B	D.2	GR	Victorian Infectious Diseases Reference Laboratory (VIDRL)	VIDRL and MDU-PHL	Caly L. et al	https://www.gisaid.org	?	?	25/08/2020
Australia/VIC3196/2020	ncov	EPI_ISL_520882	MT972469.1	2020-07-04	Oceania	Australia	Victoria		Oceania	Australia	Victoria	genome	29813	Human	?	?	20B	D.2	GR	Victorian Infectious Diseases Reference Laboratory (VIDRL)	VIDRL and MDU-PHL	Caly L. et al	https://www.gisaid.org	?	?	25/08/2020
Australia/VIC3197/2020	ncov	EPI_ISL_520883	MT972470.1	2020-07-05	Oceania	Australia	Victoria		Oceania	Australia	Victoria	genome	29813	Human	88	Female	20B	D.2	GR	Victorian Infectious Diseases Reference Laboratory (VIDRL)	VIDRL and MDU-PHL	Caly L. et al	https://www.gisaid.org	?	?	25/08/2020
Australia/VIC3198/2020	ncov	EPI_ISL_520884	MT972471.1	2020-07-05	Oceania	Australia	Victoria		Oceania	Australia	Victoria	genome	29813	Human	88	Female	20B	D.2	GR	Victorian Infectious Diseases Reference Laboratory (VIDRL)	VIDRL and MDU-PHL	Caly L. et al	https://www.gisaid.org	?	?	25/08/2020
Australia/VIC3199/2020	ncov	EPI_ISL_520885	MT972472.1	2020-07-05	Oceania	Australia	Victoria		Oceania	Australia	Victoria	genome	29820	Human	88	Female	20B	D.2	GR	Victorian Infectious Diseases Reference Laboratory (VIDRL)	VIDRL and MDU-PHL	Caly L. et al	https://www.gisaid.org	?	?	25/08/2020
Australia/VIC32/2020	ncov	EPI_ISL_419751	?	2020-03-10	Oceania	Australia	Victoria		Oceania	Australia	Victoria	genome	29873	Human	56	Male	19B	A.3	S	Victorian Infectious Diseases Reference Laboratory (VIDRL)	Victorian Infectious Diseases Reference Laboratory and Microbiological Diagnostic Unit Public Health Laboratory, Doherty Institute	Caly L. et al	https://www.gisaid.org	Tracking the COVID-19 pandemic in Australia using genomics	https://dx.doi.org/10.1101/2020.05.12.20099929	03/04/2020
Australia/VIC320/2020	ncov	EPI_ISL_420011	?	2020-03-24	Oceania	Australia	Victoria		Oceania	Australia	Victoria	genome	29899	Human	35	Female	20A	B.1	G	Microbiological Diagnostic Unit Public Health Laboratory	Microbiological Diagnostic Unit Public Health Laboratory	Seemann T. et al	https://www.gisaid.org	Tracking the COVID-19 pandemic in Australia using genomics	https://dx.doi.org/10.1101/2020.05.12.20099929	03/04/2020
Australia/VIC3200/2020	ncov	EPI_ISL_520886	MT972473.1	2020-07-05	Oceania	Australia	Victoria		Oceania	Australia	Victoria	genome	29848	Human	95	Male	20B	D.2	GR	Victorian Infectious Diseases Reference Laboratory (VIDRL)	VIDRL and MDU-PHL	Caly L. et al	https://www.gisaid.org	?	?	25/08/2020
Australia/VIC3201/2020	ncov	EPI_ISL_520887	MT972474.1	2020-07-02	Oceania	Australia	Victoria		Oceania	Australia	Victoria	genome	29813	Human	18	Female	20B	D.2	GR	Victorian Infectious Diseases Reference Laboratory (VIDRL)	VIDRL and MDU-PHL	Caly L. et al	https://www.gisaid.org	?	?	25/08/2020
Australia/VIC3202/2020	ncov	EPI_ISL_520888	MT972475.1	2020-07-04	Oceania	Australia	Victoria		Oceania	Australia	Victoria	genome	29819	Human	41	Male	20B	D.2	GR	Victorian Infectious Diseases Reference Laboratory (VIDRL)	VIDRL and MDU-PHL	Caly L. et al	https://www.gisaid.org	?	?	25/08/2020
Australia/VIC3203/2020	ncov	EPI_ISL_520889	MT972476.1	2020-07-03	Oceania	Australia	Victoria		Oceania	Australia	Victoria	genome	29851	Human	73	Female	20B	D.2	GR	Victorian Infectious Diseases Reference Laboratory (VIDRL)	VIDRL and MDU-PHL	Caly L. et al	https://www.gisaid.org	?	?	25/08/2020
Australia/VIC3204/2020	ncov	EPI_ISL_520890	MT972477.1	2020-07-03	Oceania	Australia	Victoria		Oceania	Australia	Victoria	genome	29853	Human	48	Female	20B	D.2	GR	Victorian Infectious Diseases Reference Laboratory (VIDRL)	VIDRL and MDU-PHL	Caly L. et al	https://www.gisaid.org	?	?	25/08/2020
Australia/VIC3205/2020	ncov	EPI_ISL_520891	MT972478.1	2020-07-03	Oceania	Australia	Victoria		Oceania	Australia	Victoria	genome	29818	Human	?	?	20B	D.2	GR	Victorian Infectious Diseases Reference Laboratory (VIDRL)	VIDRL and MDU-PHL	Caly L. et al	https://www.gisaid.org	?	?	25/08/2020
Australia/VIC3206/2020	ncov	EPI_ISL_520892	MT972479.1	2020-07-05	Oceania	Australia	Victoria		Oceania	Australia	Victoria	genome	29816	Human	52	Female	20B	D.2	GR	Victorian Infectious Diseases Reference Laboratory (VIDRL)	VIDRL and MDU-PHL	Caly L. et al	https://www.gisaid.org	?	?	25/08/2020
Australia/VIC3207/2020	ncov	EPI_ISL_520893	MT972480.1	2020-07-03	Oceania	Australia	Victoria		Oceania	Australia	Victoria	genome	29815	Human	?	?	20B	D.2	GR	Victorian Infectious Diseases Reference Laboratory (VIDRL)	VIDRL and MDU-PHL	Caly L. et al	https://www.gisaid.org	?	?	25/08/2020
Australia/VIC3208/2020	ncov	EPI_ISL_520894	MT972481.1	2020-07-03	Oceania	Australia	Victoria		Oceania	Australia	Victoria	genome	29812	Human	?	?	20B	D.2	GR	Victorian Infectious Diseases Reference Laboratory (VIDRL)	VIDRL and MDU-PHL	Caly L. et al	https://www.gisaid.org	?	?	25/08/2020
Australia/VIC3209/2020	ncov	EPI_ISL_520895	MT972482.1	2020-07-02	Oceania	Australia	Victoria		Oceania	Australia	Victoria	genome	29816	Human	48	Male	20B	D.2	GR	Victorian Infectious Diseases Reference Laboratory (VIDRL)	VIDRL and MDU-PHL	Caly L. et al	https://www.gisaid.org	?	?	25/08/2020
Australia/VIC321/2020	ncov	EPI_ISL_420012	?	2020-03-24	Oceania	Australia	Victoria		Oceania	Australia	Victoria	genome	29898	Human	53	Female	20C	B.1	GH	Microbiological Diagnostic Unit Public Health Laboratory	Microbiological Diagnostic Unit Public Health Laboratory	Seemann T. et al	https://www.gisaid.org	Tracking the COVID-19 pandemic in Australia using genomics	https://dx.doi.org/10.1101/2020.05.12.20099929	03/04/2020
Australia/VIC3210/2020	ncov	EPI_ISL_520896	MT972483.1	2020-07-03	Oceania	Australia	Victoria		Oceania	Australia	Victoria	genome	29853	Human	?	?	20B	D.2	GR	Victorian Infectious Diseases Reference Laboratory (VIDRL)	VIDRL and MDU-PHL	Caly L. et al	https://www.gisaid.org	?	?	25/08/2020
Australia/VIC3211/2020	ncov	EPI_ISL_520897	MT972484.1	2020-07-02	Oceania	Australia	Victoria		Oceania	Australia	Victoria	genome	29847	Human	52	Female	20B	D.2	GR	Victorian Infectious Diseases Reference Laboratory (VIDRL)	VIDRL and MDU-PHL	Caly L. et al	https://www.gisaid.org	?	?	25/08/2020
Australia/VIC3212/2020	ncov	EPI_ISL_520898	MT972485.1	2020-07-04	Oceania	Australia	Victoria		Oceania	Australia	Victoria	genome	29833	Human	73	Male	20B	D.2	GR	Victorian Infectious Diseases Reference Laboratory (VIDRL)	VIDRL and MDU-PHL	Caly L. et al	https://www.gisaid.org	?	?	25/08/2020
Australia/VIC3214/2020	ncov	EPI_ISL_520899	MT972486.1	2020-07-04	Oceania	Australia	Victoria		Oceania	Australia	Victoria	genome	29825	Human	65	Male	20B	D.2	GR	Victorian Infectious Diseases Reference Laboratory (VIDRL)	VIDRL and MDU-PHL	Caly L. et al	https://www.gisaid.org	?	?	25/08/2020
Australia/VIC3215/2020	ncov	EPI_ISL_520900	MT972487.1	2020-07-03	Oceania	Australia	Victoria		Oceania	Australia	Victoria	genome	29823	Human	59	Male	20B	B.1.1	GR	Victorian Infectious Diseases Reference Laboratory (VIDRL)	VIDRL and MDU-PHL	Caly L. et al	https://www.gisaid.org	?	?	25/08/2020
Australia/VIC3216/2020	ncov	EPI_ISL_520901	MT972488.1	2020-07-03	Oceania	Australia	Victoria		Oceania	Australia	Victoria	genome	29851	Human	68	Male	20B	D.2	GR	Victorian Infectious Diseases Reference Laboratory (VIDRL)	VIDRL and MDU-PHL	Caly L. et al	https://www.gisaid.org	?	?	25/08/2020
Australia/VIC3217/2020	ncov	EPI_ISL_520902	MT972489.1	2020-07-03	Oceania	Australia	Victoria		Oceania	Australia	Victoria	genome	29813	Human	58	Male	20B	D.2	GR	Victorian Infectious Diseases Reference Laboratory (VIDRL)	VIDRL and MDU-PHL	Caly L. et al	https://www.gisaid.org	?	?	25/08/2020
Australia/VIC3218/2020	ncov	EPI_ISL_520903	MT972490.1	2020-07-03	Oceania	Australia	Victoria		Oceania	Australia	Victoria	genome	29815	Human	32	?	20B	D.2	GR	Victorian Infectious Diseases Reference Laboratory (VIDRL)	VIDRL and MDU-PHL	Caly L. et al	https://www.gisaid.org	?	?	25/08/2020
Australia/VIC3219/2020	ncov	EPI_ISL_520904	MT972491.1	2020-07-03	Oceania	Australia	Victoria		Oceania	Australia	Victoria	genome	29816	Human	25	Female	20B	D.2	GR	Victorian Infectious Diseases Reference Laboratory (VIDRL)	VIDRL and MDU-PHL	Caly L. et al	https://www.gisaid.org	?	?	25/08/2020
Australia/VIC322/2020	ncov	EPI_ISL_420013	?	2020-03-24	Oceania	Australia	Victoria		Oceania	Australia	Victoria	genome	29899	Human	29	Male	19A	B.39	V	Microbiological Diagnostic Unit Public Health Laboratory	Microbiological Diagnostic Unit Public Health Laboratory	Seemann T. et al	https://www.gisaid.org	Tracking the COVID-19 pandemic in Australia using genomics	https://dx.doi.org/10.1101/2020.05.12.20099929	03/04/2020
Australia/VIC3220/2020	ncov	EPI_ISL_520905	MT972492.1	2020-06-29	Oceania	Australia	Victoria		Oceania	Australia	Victoria	genome	29843	Human	56	?	20B	D.2	GR	Victorian Infectious Diseases Reference Laboratory (VIDRL)	VIDRL and MDU-PHL	Caly L. et al	https://www.gisaid.org	?	?	25/08/2020
Australia/VIC3223/2020	ncov	EPI_ISL_520906	MT972493.1	2020-07-01	Oceania	Australia	Victoria		Oceania	Australia	Victoria	genome	29815	Human	20	?	20B	D.2	GR	Victorian Infectious Diseases Reference Laboratory (VIDRL)	VIDRL and MDU-PHL	Caly L. et al	https://www.gisaid.org	?	?	25/08/2020
Australia/VIC3224/2020	ncov	EPI_ISL_520907	MT972494.1	2020-07-01	Oceania	Australia	Victoria		Oceania	Australia	Victoria	genome	29845	Human	50	?	20B	D.2	GR	Victorian Infectious Diseases Reference Laboratory (VIDRL)	VIDRL and MDU-PHL	Caly L. et al	https://www.gisaid.org	?	?	25/08/2020
Australia/VIC3225/2020	ncov	EPI_ISL_520908	MT972495.1	2020-07-01	Oceania	Australia	Victoria		Oceania	Australia	Victoria	genome	29812	Human	?	?	20B	D.2	GR	Victorian Infectious Diseases Reference Laboratory (VIDRL)	VIDRL and MDU-PHL	Caly L. et al	https://www.gisaid.org	?	?	25/08/2020
Australia/VIC3226/2020	ncov	EPI_ISL_520909	MT972496.1	2020-06-28	Oceania	Australia	Victoria		Oceania	Australia	Victoria	genome	29814	Human	24	?	20B	D.2	GR	Victorian Infectious Diseases Reference Laboratory (VIDRL)	VIDRL and MDU-PHL	Caly L. et al	https://www.gisaid.org	?	?	25/08/2020
Australia/VIC3227/2020	ncov	EPI_ISL_520910	MT972497.1	2020-06-29	Oceania	Australia	Victoria		Oceania	Australia	Victoria	genome	29852	Human	36	?	20B	D.2	GR	Victorian Infectious Diseases Reference Laboratory (VIDRL)	VIDRL and MDU-PHL	Caly L. et al	https://www.gisaid.org	?	?	25/08/2020
Australia/VIC3228/2020	ncov	EPI_ISL_520911	MT972498.1	2020-06-29	Oceania	Australia	Victoria		Oceania	Australia	Victoria	genome	29850	Human	53	?	20B	D.2	GR	Victorian Infectious Diseases Reference Laboratory (VIDRL)	VIDRL and MDU-PHL	Caly L. et al	https://www.gisaid.org	?	?	25/08/2020
Australia/VIC3229/2020	ncov	EPI_ISL_520912	MT972499.1	2020-06-29	Oceania	Australia	Victoria		Oceania	Australia	Victoria	genome	29789	Human	?	?	20B	D.2	GR	Victorian Infectious Diseases Reference Laboratory (VIDRL)	VIDRL and MDU-PHL	Caly L. et al	https://www.gisaid.org	?	?	25/08/2020
Australia/VIC323/2020	ncov	EPI_ISL_420014	?	2020-03-24	Oceania	Australia	Victoria		Oceania	Australia	Victoria	genome	29878	Human	31	Male	20A	B.1	G	Microbiological Diagnostic Unit Public Health Laboratory	Microbiological Diagnostic Unit Public Health Laboratory	Seemann T. et al	https://www.gisaid.org	Tracking the COVID-19 pandemic in Australia using genomics	https://dx.doi.org/10.1101/2020.05.12.20099929	03/04/2020
Australia/VIC3230/2020	ncov	EPI_ISL_520913	MT972500.1	2020-06-29	Oceania	Australia	Victoria		Oceania	Australia	Victoria	genome	29802	Human	23	?	20B	D.2	GR	Victorian Infectious Diseases Reference Laboratory (VIDRL)	VIDRL and MDU-PHL	Caly L. et al	https://www.gisaid.org	?	?	25/08/2020
Australia/VIC3231/2020	ncov	EPI_ISL_520914	MT972501.1	2020-07-03	Oceania	Australia	Victoria		Oceania	Australia	Victoria	genome	29800	Human	74	Female	20B	D.2	GR	Victorian Infectious Diseases Reference Laboratory (VIDRL)	VIDRL and MDU-PHL	Caly L. et al	https://www.gisaid.org	?	?	25/08/2020
Australia/VIC3233/2020	ncov	EPI_ISL_520915	MT972502.1	2020-07-05	Oceania	Australia	Victoria		Oceania	Australia	Victoria	genome	29850	Human	95	Male	20B	D.2	GR	Victorian Infectious Diseases Reference Laboratory (VIDRL)	VIDRL and MDU-PHL	Caly L. et al	https://www.gisaid.org	?	?	25/08/2020
Australia/VIC3235/2020	ncov	EPI_ISL_520916	MT972503.1	2020-07-05	Oceania	Australia	Victoria		Oceania	Australia	Victoria	genome	29812	Human	95	Male	20B	D.2	GR	Victorian Infectious Diseases Reference Laboratory (VIDRL)	VIDRL and MDU-PHL	Caly L. et al	https://www.gisaid.org	?	?	25/08/2020
Australia/VIC3236/2020	ncov	EPI_ISL_520917	MT972504.1	2020-07-05	Oceania	Australia	Victoria		Oceania	Australia	Victoria	genome	29813	Human	95	Male	20B	D.2	GR	Victorian Infectious Diseases Reference Laboratory (VIDRL)	VIDRL and MDU-PHL	Caly L. et al	https://www.gisaid.org	?	?	25/08/2020
Australia/VIC3237/2020	ncov	EPI_ISL_520918	MT972505.1	2020-07-05	Oceania	Australia	Victoria		Oceania	Australia	Victoria	genome	29852	Human	88	Female	20B	D.2	GR	Victorian Infectious Diseases Reference Laboratory (VIDRL)	VIDRL and MDU-PHL	Caly L. et al	https://www.gisaid.org	?	?	25/08/2020
Australia/VIC3238/2020	ncov	EPI_ISL_520919	MT972506.1	2020-07-05	Oceania	Australia	Victoria		Oceania	Australia	Victoria	genome	29849	Human	95	Male	20B	D.2	GR	Victorian Infectious Diseases Reference Laboratory (VIDRL)	VIDRL and MDU-PHL	Caly L. et al	https://www.gisaid.org	?	?	25/08/2020
Australia/VIC3239/2020	ncov	EPI_ISL_520920	MT972507.1	2020-07-05	Oceania	Australia	Victoria		Oceania	Australia	Victoria	genome	29840	Human	88	Female	20B	D.2	GR	Victorian Infectious Diseases Reference Laboratory (VIDRL)	VIDRL and MDU-PHL	Caly L. et al	https://www.gisaid.org	?	?	25/08/2020
Australia/VIC324/2020	ncov	EPI_ISL_420015	?	2020-03-24	Oceania	Australia	Victoria		Oceania	Australia	Victoria	genome	29872	Human	25	Female	20B	B.1.1	GR	Microbiological Diagnostic Unit Public Health Laboratory	Microbiological Diagnostic Unit Public Health Laboratory	Seemann T. et al	https://www.gisaid.org	Tracking the COVID-19 pandemic in Australia using genomics	https://dx.doi.org/10.1101/2020.05.12.20099929	03/04/2020
Australia/VIC3240/2020	ncov	EPI_ISL_520921	MT972508.1	2020-07-04	Oceania	Australia	Victoria		Oceania	Australia	Victoria	genome	29802	Human	?	?	20B	D.2	GR	Victorian Infectious Diseases Reference Laboratory (VIDRL)	VIDRL and MDU-PHL	Caly L. et al	https://www.gisaid.org	?	?	25/08/2020
Australia/VIC3241/2020	ncov	EPI_ISL_520922	MT972509.1	2020-07-04	Oceania	Australia	Victoria		Oceania	Australia	Victoria	genome	29842	Human	?	?	20B	D.2	GR	Victorian Infectious Diseases Reference Laboratory (VIDRL)	VIDRL and MDU-PHL	Caly L. et al	https://www.gisaid.org	?	?	25/08/2020
Australia/VIC3242/2020	ncov	EPI_ISL_520923	MT972510.1	2020-07-04	Oceania	Australia	Victoria		Oceania	Australia	Victoria	genome	29816	Human	43	Female	20B	D.2	GR	Victorian Infectious Diseases Reference Laboratory (VIDRL)	VIDRL and MDU-PHL	Caly L. et al	https://www.gisaid.org	?	?	25/08/2020
Australia/VIC3243/2020	ncov	EPI_ISL_520924	MT972511.1	2020-07-04	Oceania	Australia	Victoria		Oceania	Australia	Victoria	genome	29815	Human	?	?	20B	D.2	GR	Victorian Infectious Diseases Reference Laboratory (VIDRL)	VIDRL and MDU-PHL	Caly L. et al	https://www.gisaid.org	?	?	25/08/2020
Australia/VIC3245/2020	ncov	EPI_ISL_520925	MT972512.1	2020-07-06	Oceania	Australia	Victoria		Oceania	Australia	Victoria	genome	29797	Human	95	Male	20B	D.2	GR	Victorian Infectious Diseases Reference Laboratory (VIDRL)	VIDRL and MDU-PHL	Caly L. et al	https://www.gisaid.org	?	?	25/08/2020
Australia/VIC3246/2020	ncov	EPI_ISL_520926	MT972513.1	2020-07-06	Oceania	Australia	Victoria		Oceania	Australia	Victoria	genome	29805	Human	95	Male	20B	D.2	GR	Victorian Infectious Diseases Reference Laboratory (VIDRL)	VIDRL and MDU-PHL	Caly L. et al	https://www.gisaid.org	?	?	25/08/2020
Australia/VIC3247/2020	ncov	EPI_ISL_520927	MT972514.1	2020-07-06	Oceania	Australia	Victoria		Oceania	Australia	Victoria	genome	29809	Human	95	Male	20B	D.2	GR	Victorian Infectious Diseases Reference Laboratory (VIDRL)	VIDRL and MDU-PHL	Caly L. et al	https://www.gisaid.org	?	?	25/08/2020
Australia/VIC3248/2020	ncov	EPI_ISL_520928	MT972515.1	2020-07-06	Oceania	Australia	Victoria		Oceania	Australia	Victoria	genome	29845	Human	95	Male	20B	D.2	GR	Victorian Infectious Diseases Reference Laboratory (VIDRL)	VIDRL and MDU-PHL	Caly L. et al	https://www.gisaid.org	?	?	25/08/2020
Australia/VIC3249/2020	ncov	EPI_ISL_520929	MT969853.1	2020-07-12	Oceania	Australia	Victoria		Oceania	Australia	Victoria	genome	29843	Human	28	Female	20B	D.2	GR	Microbiological Diagnostic Unit - Public Health Laboratory (MDU-PHL)	MDU-PHL	Seemann T. et al	https://www.gisaid.org	?	?	25/08/2020
Australia/VIC325/2020	ncov	EPI_ISL_420016	?	2020-03-24	Oceania	Australia	Victoria		Oceania	Australia	Victoria	genome	29865	Human	29	Male	19A	B.2.4	V	Microbiological Diagnostic Unit Public Health Laboratory	Microbiological Diagnostic Unit Public Health Laboratory	Seemann T. et al	https://www.gisaid.org	Tracking the COVID-19 pandemic in Australia using genomics	https://dx.doi.org/10.1101/2020.05.12.20099929	03/04/2020
Australia/VIC3250/2020	ncov	EPI_ISL_520930	MT969854.1	2020-07-09	Oceania	Australia	Victoria		Oceania	Australia	Victoria	genome	29813	Human	33	Male	20B	D.2	GR	Microbiological Diagnostic Unit - Public Health Laboratory (MDU-PHL)	MDU-PHL	Seemann T. et al	https://www.gisaid.org	?	?	25/08/2020
Australia/VIC3251/2020	ncov	EPI_ISL_520931	MT969855.1	2020-07-09	Oceania	Australia	Victoria		Oceania	Australia	Victoria	genome	29849	Human	78	Male	20B	D.2	GR	Microbiological Diagnostic Unit - Public Health Laboratory (MDU-PHL)	MDU-PHL	Seemann T. et al	https://www.gisaid.org	?	?	25/08/2020
Australia/VIC3252/2020	ncov	EPI_ISL_520932	MT969856.1	2020-07-09	Oceania	Australia	Victoria		Oceania	Australia	Victoria	genome	29841	Human	50	Male	20B	D.2	GR	Microbiological Diagnostic Unit - Public Health Laboratory (MDU-PHL)	MDU-PHL	Seemann T. et al	https://www.gisaid.org	?	?	25/08/2020
Australia/VIC3253/2020	ncov	EPI_ISL_520933	MT969857.1	2020-07-10	Oceania	Australia	Victoria		Oceania	Australia	Victoria	genome	29813	Human	77	Female	20B	D.2	GR	Microbiological Diagnostic Unit - Public Health Laboratory (MDU-PHL)	MDU-PHL	Seemann T. et al	https://www.gisaid.org	?	?	25/08/2020
Australia/VIC3254/2020	ncov	EPI_ISL_520934	MT969755.1	2020-07-10	Oceania	Australia	Victoria		Oceania	Australia	Victoria	genome	29813	Human	21	Female	20B	D.2	GR	Microbiological Diagnostic Unit - Public Health Laboratory (MDU-PHL)	MDU-PHL	Seemann T. et al	https://www.gisaid.org	?	?	25/08/2020
Australia/VIC3255/2020	ncov	EPI_ISL_520935	MT969796.1	2020-07-12	Oceania	Australia	Victoria		Oceania	Australia	Victoria	genome	29809	Human	85	Female	20B	D.2	GR	Microbiological Diagnostic Unit - Public Health Laboratory (MDU-PHL)	MDU-PHL	Seemann T. et al	https://www.gisaid.org	?	?	25/08/2020
Australia/VIC3256/2020	ncov	EPI_ISL_520936	MT969797.1	2020-07-12	Oceania	Australia	Victoria		Oceania	Australia	Victoria	genome	29818	Human	23	Female	20B	D.2	GR	Microbiological Diagnostic Unit - Public Health Laboratory (MDU-PHL)	MDU-PHL	Seemann T. et al	https://www.gisaid.org	?	?	25/08/2020
Australia/VIC3257/2020	ncov	EPI_ISL_520937	MT969798.1	2020-07-12	Oceania	Australia	Victoria		Oceania	Australia	Victoria	genome	29813	Human	76	Male	20B	D.2	GR	Microbiological Diagnostic Unit - Public Health Laboratory (MDU-PHL)	MDU-PHL	Seemann T. et al	https://www.gisaid.org	?	?	25/08/2020
Australia/VIC3259/2020	ncov	EPI_ISL_520938	MT969829.1	2020-07-13	Oceania	Australia	Victoria		Oceania	Australia	Victoria	genome	29815	Human	?	?	20B	D.2	GR	Microbiological Diagnostic Unit - Public Health Laboratory (MDU-PHL)	MDU-PHL	Seemann T. et al	https://www.gisaid.org	?	?	25/08/2020
Australia/VIC326/2020	ncov	EPI_ISL_420017	?	2020-03-24	Oceania	Australia	Victoria		Oceania	Australia	Victoria	genome	29902	Human	25	Female	19A	B.2.4	V	Microbiological Diagnostic Unit Public Health Laboratory	Microbiological Diagnostic Unit Public Health Laboratory	Seemann T. et al	https://www.gisaid.org	Tracking the COVID-19 pandemic in Australia using genomics	https://dx.doi.org/10.1101/2020.05.12.20099929	03/04/2020
Australia/VIC3260/2020	ncov	EPI_ISL_520939	MT969830.1	2020-07-13	Oceania	Australia	Victoria		Oceania	Australia	Victoria	genome	29815	Human	?	?	20B	D.2	GR	Microbiological Diagnostic Unit - Public Health Laboratory (MDU-PHL)	MDU-PHL	Seemann T. et al	https://www.gisaid.org	?	?	25/08/2020
Australia/VIC3261/2020	ncov	EPI_ISL_520940	MT969831.1	2020-07-13	Oceania	Australia	Victoria		Oceania	Australia	Victoria	genome	29802	Human	39	Female	20B	D.2	GR	Microbiological Diagnostic Unit - Public Health Laboratory (MDU-PHL)	MDU-PHL	Seemann T. et al	https://www.gisaid.org	?	?	25/08/2020
Australia/VIC3262/2020	ncov	EPI_ISL_520941	MT969858.1	2020-07-13	Oceania	Australia	Victoria		Oceania	Australia	Victoria	genome	29814	Human	32	Male	20B	D.2	GR	Microbiological Diagnostic Unit - Public Health Laboratory (MDU-PHL)	MDU-PHL	Seemann T. et al	https://www.gisaid.org	?	?	25/08/2020
Australia/VIC3263/2020	ncov	EPI_ISL_520942	MT969859.1	2020-07-13	Oceania	Australia	Victoria		Oceania	Australia	Victoria	genome	29809	Human	45	Female	20B	D.2	GR	Microbiological Diagnostic Unit - Public Health Laboratory (MDU-PHL)	MDU-PHL	Seemann T. et al	https://www.gisaid.org	?	?	25/08/2020
Australia/VIC3264/2020	ncov	EPI_ISL_520943	MT969860.1	2020-07-13	Oceania	Australia	Victoria		Oceania	Australia	Victoria	genome	29812	Human	33	Male	20B	D.2	GR	Microbiological Diagnostic Unit - Public Health Laboratory (MDU-PHL)	MDU-PHL	Seemann T. et al	https://www.gisaid.org	?	?	25/08/2020
Australia/VIC3265/2020	ncov	EPI_ISL_520944	MT969998.1	2020-07-11	Oceania	Australia	Victoria		Oceania	Australia	Victoria	genome	29813	Human	26	Male	20B	D.2	GR	Microbiological Diagnostic Unit - Public Health Laboratory (MDU-PHL)	MDU-PHL	Seemann T. et al	https://www.gisaid.org	?	?	25/08/2020
Australia/VIC3266/2020	ncov	EPI_ISL_520945	MT970000.1	2020-07-10	Oceania	Australia	Victoria		Oceania	Australia	Victoria	genome	29806	Human	23	Male	20B	D.2	GR	Microbiological Diagnostic Unit - Public Health Laboratory (MDU-PHL)	MDU-PHL	Seemann T. et al	https://www.gisaid.org	?	?	25/08/2020
Australia/VIC3267/2020	ncov	EPI_ISL_520946	MT970002.1	2020-07-08	Oceania	Australia	Victoria		Oceania	Australia	Victoria	genome	29813	Human	?	?	20B	D.2	GR	Microbiological Diagnostic Unit - Public Health Laboratory (MDU-PHL)	MDU-PHL	Seemann T. et al	https://www.gisaid.org	?	?	25/08/2020
Australia/VIC3268/2020	ncov	EPI_ISL_520947	MT970004.1	2020-07-07	Oceania	Australia	Victoria		Oceania	Australia	Victoria	genome	29810	Human	20	Male	20B	D.2	GR	Microbiological Diagnostic Unit - Public Health Laboratory (MDU-PHL)	MDU-PHL	Seemann T. et al	https://www.gisaid.org	?	?	25/08/2020
Australia/VIC3269/2020	ncov	EPI_ISL_520948	?	2020-07-09	Oceania	Australia	Victoria		Oceania	Australia	Victoria	genome	29781	Human	46	Male	20B	B.1	G	Microbiological Diagnostic Unit - Public Health Laboratory (MDU-PHL)	MDU-PHL	Seemann T. et al	https://www.gisaid.org	?	?	25/08/2020
Australia/VIC327/2020	ncov	EPI_ISL_426637	?	2020-03-17	Oceania	Australia	Victoria		Oceania	Australia	Victoria	genome	29847	Human	69	Male	19A	B.2.1	V	Victorian Infectious Diseases Reference Laboratory (VIDRL)	Microbiological Diagnostic Unit Public Health Laboratory and Victorian Infectious Diseases Reference Laboratory, Doherty Institute	Caly L. et al	https://www.gisaid.org	Tracking the COVID-19 pandemic in Australia using genomics	https://dx.doi.org/10.1101/2020.05.12.20099929	17/04/2020
Australia/VIC3270/2020	ncov	EPI_ISL_520949	MT970011.1	2020-07-10	Oceania	Australia	Victoria		Oceania	Australia	Victoria	genome	29812	Human	45	Female	20B	D.2	GR	Microbiological Diagnostic Unit - Public Health Laboratory (MDU-PHL)	MDU-PHL	Seemann T. et al	https://www.gisaid.org	?	?	25/08/2020
Australia/VIC3271/2020	ncov	EPI_ISL_520950	MT970012.1	2020-07-10	Oceania	Australia	Victoria		Oceania	Australia	Victoria	genome	29817	Human	66	Female	20B	D.2	GR	Microbiological Diagnostic Unit - Public Health Laboratory (MDU-PHL)	MDU-PHL	Seemann T. et al	https://www.gisaid.org	?	?	25/08/2020
Australia/VIC3272/2020	ncov	EPI_ISL_520951	MT970013.1	2020-07-07	Oceania	Australia	Victoria		Oceania	Australia	Victoria	genome	29843	Human	25	Female	20B	D.2	GR	Microbiological Diagnostic Unit - Public Health Laboratory (MDU-PHL)	MDU-PHL	Seemann T. et al	https://www.gisaid.org	?	?	25/08/2020
Australia/VIC3273/2020	ncov	EPI_ISL_520952	MT969872.1	2020-07-07	Oceania	Australia	Victoria		Oceania	Australia	Victoria	genome	29806	Human	19	Male	20B	D.2	GR	Microbiological Diagnostic Unit - Public Health Laboratory (MDU-PHL)	MDU-PHL	Seemann T. et al	https://www.gisaid.org	?	?	25/08/2020
Australia/VIC3274/2020	ncov	EPI_ISL_520953	MT969873.1	2020-07-07	Oceania	Australia	Victoria		Oceania	Australia	Victoria	genome	29787	Human	32	Male	20B	D.2	GR	Microbiological Diagnostic Unit - Public Health Laboratory (MDU-PHL)	MDU-PHL	Seemann T. et al	https://www.gisaid.org	?	?	25/08/2020
Australia/VIC3275/2020	ncov	EPI_ISL_520954	MT969875.1	2020-07-07	Oceania	Australia	Victoria		Oceania	Australia	Victoria	genome	29791	Human	40	Female	20B	D.2	GR	Microbiological Diagnostic Unit - Public Health Laboratory (MDU-PHL)	MDU-PHL	Seemann T. et al	https://www.gisaid.org	?	?	25/08/2020
Australia/VIC3276/2020	ncov	EPI_ISL_520955	MT969886.1	2020-07-06	Oceania	Australia	Victoria		Oceania	Australia	Victoria	genome	29793	Human	55	Female	20B	D.2	GR	Microbiological Diagnostic Unit - Public Health Laboratory (MDU-PHL)	MDU-PHL	Seemann T. et al	https://www.gisaid.org	?	?	25/08/2020
Australia/VIC3277/2020	ncov	EPI_ISL_520956	MT969887.1	2020-07-08	Oceania	Australia	Victoria		Oceania	Australia	Victoria	genome	29792	Human	37	Female	20B	D.2	GR	Microbiological Diagnostic Unit - Public Health Laboratory (MDU-PHL)	MDU-PHL	Seemann T. et al	https://www.gisaid.org	?	?	25/08/2020
Australia/VIC3278/2020	ncov	EPI_ISL_520957	MT969889.1	2020-07-07	Oceania	Australia	Victoria		Oceania	Australia	Victoria	genome	29843	Human	47	Male	20B	D.2	GR	Microbiological Diagnostic Unit - Public Health Laboratory (MDU-PHL)	MDU-PHL	Seemann T. et al	https://www.gisaid.org	?	?	25/08/2020
Australia/VIC3279/2020	ncov	EPI_ISL_520958	MT969891.1	2020-07-07	Oceania	Australia	Victoria		Oceania	Australia	Victoria	genome	29782	Human	48	Female	20B	D.2	GR	Microbiological Diagnostic Unit - Public Health Laboratory (MDU-PHL)	MDU-PHL	Seemann T. et al	https://www.gisaid.org	?	?	25/08/2020
Australia/VIC328/2020	ncov	EPI_ISL_426638	?	2020-03-17	Oceania	Australia	Victoria		Oceania	Australia	Victoria	genome	29864	Human	72	Female	19A	B.2.1	V	Victorian Infectious Diseases Reference Laboratory (VIDRL)	Microbiological Diagnostic Unit Public Health Laboratory and Victorian Infectious Diseases Reference Laboratory, Doherty Institute	Caly L. et al	https://www.gisaid.org	Tracking the COVID-19 pandemic in Australia using genomics	https://dx.doi.org/10.1101/2020.05.12.20099929	17/04/2020
Australia/VIC3280/2020	ncov	EPI_ISL_520959	MT969894.1	2020-07-06	Oceania	Australia	Victoria		Oceania	Australia	Victoria	genome	29844	Human	?	?	20B	D.2	GR	Microbiological Diagnostic Unit - Public Health Laboratory (MDU-PHL)	MDU-PHL	Seemann T. et al	https://www.gisaid.org	?	?	25/08/2020
Australia/VIC3281/2020	ncov	EPI_ISL_520960	MT969896.1	2020-07-08	Oceania	Australia	Victoria		Oceania	Australia	Victoria	genome	29802	Human	55	Female	20B	D.2	GR	Microbiological Diagnostic Unit - Public Health Laboratory (MDU-PHL)	MDU-PHL	Seemann T. et al	https://www.gisaid.org	?	?	25/08/2020
Australia/VIC3282/2020	ncov	EPI_ISL_520961	MT969901.1	2020-07-08	Oceania	Australia	Victoria		Oceania	Australia	Victoria	genome	29799	Human	27	Male	20B	D.2	GR	Microbiological Diagnostic Unit - Public Health Laboratory (MDU-PHL)	MDU-PHL	Seemann T. et al	https://www.gisaid.org	?	?	25/08/2020
Australia/VIC3283/2020	ncov	EPI_ISL_520962	MT969902.1	2020-07-08	Oceania	Australia	Victoria		Oceania	Australia	Victoria	genome	29794	Human	18	Female	20B	D.2	GR	Microbiological Diagnostic Unit - Public Health Laboratory (MDU-PHL)	MDU-PHL	Seemann T. et al	https://www.gisaid.org	?	?	25/08/2020
Australia/VIC3284/2020	ncov	EPI_ISL_520963	MT969904.1	2020-07-08	Oceania	Australia	Victoria		Oceania	Australia	Victoria	genome	29788	Human	?	?	20B	D.2	GR	Microbiological Diagnostic Unit - Public Health Laboratory (MDU-PHL)	MDU-PHL	Seemann T. et al	https://www.gisaid.org	?	?	25/08/2020
Australia/VIC3285/2020	ncov	EPI_ISL_520964	MT969905.1	2020-07-08	Oceania	Australia	Victoria		Oceania	Australia	Victoria	genome	29782	Human	18	Male	20B	D.2	GR	Microbiological Diagnostic Unit - Public Health Laboratory (MDU-PHL)	MDU-PHL	Seemann T. et al	https://www.gisaid.org	?	?	25/08/2020
Australia/VIC3286/2020	ncov	EPI_ISL_520965	MT969907.1	2020-07-07	Oceania	Australia	Victoria		Oceania	Australia	Victoria	genome	29840	Human	34	Female	20B	D.2	GR	Microbiological Diagnostic Unit - Public Health Laboratory (MDU-PHL)	MDU-PHL	Seemann T. et al	https://www.gisaid.org	?	?	25/08/2020
Australia/VIC3287/2020	ncov	EPI_ISL_520966	MT969908.1	2020-07-10	Oceania	Australia	Victoria		Oceania	Australia	Victoria	genome	29799	Human	26	Female	20B	D.2	GR	Microbiological Diagnostic Unit - Public Health Laboratory (MDU-PHL)	MDU-PHL	Seemann T. et al	https://www.gisaid.org	?	?	25/08/2020
Australia/VIC3288/2020	ncov	EPI_ISL_520967	MT969909.1	2020-07-08	Oceania	Australia	Victoria		Oceania	Australia	Victoria	genome	29785	Human	27	Female	20B	D.2	GR	Microbiological Diagnostic Unit - Public Health Laboratory (MDU-PHL)	MDU-PHL	Seemann T. et al	https://www.gisaid.org	?	?	25/08/2020
Australia/VIC3289/2020	ncov	EPI_ISL_520968	MT969911.1	2020-07-08	Oceania	Australia	Victoria		Oceania	Australia	Victoria	genome	29802	Human	?	?	20B	D.2	GR	Microbiological Diagnostic Unit - Public Health Laboratory (MDU-PHL)	MDU-PHL	Seemann T. et al	https://www.gisaid.org	?	?	25/08/2020
Australia/VIC329/2020	ncov	EPI_ISL_426639	?	2020-03-17	Oceania	Australia	Victoria		Oceania	Australia	Victoria	genome	29899	Human	47	Female	20A	B.1.5	G	Victorian Infectious Diseases Reference Laboratory (VIDRL)	Microbiological Diagnostic Unit Public Health Laboratory and Victorian Infectious Diseases Reference Laboratory, Doherty Institute	Caly L. et al	https://www.gisaid.org	Tracking the COVID-19 pandemic in Australia using genomics	https://dx.doi.org/10.1101/2020.05.12.20099929	17/04/2020
Australia/VIC3290/2020	ncov	EPI_ISL_520969	MT969913.1	2020-07-08	Oceania	Australia	Victoria		Oceania	Australia	Victoria	genome	29796	Human	84	Female	20B	D.2	GR	Microbiological Diagnostic Unit - Public Health Laboratory (MDU-PHL)	MDU-PHL	Seemann T. et al	https://www.gisaid.org	?	?	25/08/2020
Australia/VIC3291/2020	ncov	EPI_ISL_520970	MT969915.1	2020-07-09	Oceania	Australia	Victoria		Oceania	Australia	Victoria	genome	29804	Human	55	Male	20B	D.2	GR	Microbiological Diagnostic Unit - Public Health Laboratory (MDU-PHL)	MDU-PHL	Seemann T. et al	https://www.gisaid.org	?	?	25/08/2020
Australia/VIC3292/2020	ncov	EPI_ISL_520971	MT969926.1	2020-07-07	Oceania	Australia	Victoria		Oceania	Australia	Victoria	genome	29806	Human	19	Male	20B	D.2	GR	Microbiological Diagnostic Unit - Public Health Laboratory (MDU-PHL)	MDU-PHL	Seemann T. et al	https://www.gisaid.org	?	?	25/08/2020
Australia/VIC3293/2020	ncov	EPI_ISL_520972	MT969935.1	2020-07-07	Oceania	Australia	Victoria		Oceania	Australia	Victoria	genome	29804	Human	?	?	20B	D.2	GR	Microbiological Diagnostic Unit - Public Health Laboratory (MDU-PHL)	MDU-PHL	Seemann T. et al	https://www.gisaid.org	?	?	25/08/2020
Australia/VIC3294/2020	ncov	EPI_ISL_520973	MT969936.1	2020-07-05	Oceania	Australia	Victoria		Oceania	Australia	Victoria	genome	29794	Human	26	Female	20B	D.2	GR	Microbiological Diagnostic Unit - Public Health Laboratory (MDU-PHL)	MDU-PHL	Seemann T. et al	https://www.gisaid.org	?	?	25/08/2020
Australia/VIC3295/2020	ncov	EPI_ISL_520974	MT969940.1	2020-07-07	Oceania	Australia	Victoria		Oceania	Australia	Victoria	genome	29806	Human	41	Male	20B	B.1.1	GR	Microbiological Diagnostic Unit - Public Health Laboratory (MDU-PHL)	MDU-PHL	Seemann T. et al	https://www.gisaid.org	?	?	25/08/2020
Australia/VIC3296/2020	ncov	EPI_ISL_520975	MT969945.1	2020-07-07	Oceania	Australia	Victoria		Oceania	Australia	Victoria	genome	29791	Human	?	?	20B	D.2	GR	Microbiological Diagnostic Unit - Public Health Laboratory (MDU-PHL)	MDU-PHL	Seemann T. et al	https://www.gisaid.org	?	?	25/08/2020
Australia/VIC3297/2020	ncov	EPI_ISL_520976	MT969948.1	2020-07-06	Oceania	Australia	Victoria		Oceania	Australia	Victoria	genome	29815	Human	30	Male	20B	D.2	GR	Microbiological Diagnostic Unit - Public Health Laboratory (MDU-PHL)	MDU-PHL	Seemann T. et al	https://www.gisaid.org	?	?	25/08/2020
Australia/VIC3298/2020	ncov	EPI_ISL_520977	MT969959.1	2020-07-07	Oceania	Australia	Victoria		Oceania	Australia	Victoria	genome	29802	Human	20	Male	20B	B.1.1	GR	Microbiological Diagnostic Unit - Public Health Laboratory (MDU-PHL)	MDU-PHL	Seemann T. et al	https://www.gisaid.org	?	?	25/08/2020
Australia/VIC3299/2020	ncov	EPI_ISL_520978	MT969965.1	2020-07-07	Oceania	Australia	Victoria		Oceania	Australia	Victoria	genome	29804	Human	60	Female	20B	D.2	GR	Microbiological Diagnostic Unit - Public Health Laboratory (MDU-PHL)	MDU-PHL	Seemann T. et al	https://www.gisaid.org	?	?	25/08/2020
Australia/VIC33/2020	ncov	EPI_ISL_419752	?	2020-03-10	Oceania	Australia	Victoria		Oceania	Australia	Victoria	genome	29865	Human	53	Female	19B	A.3	S	Victorian Infectious Diseases Reference Laboratory (VIDRL)	Victorian Infectious Diseases Reference Laboratory and Microbiological Diagnostic Unit Public Health Laboratory, Doherty Institute	Caly L. et al	https://www.gisaid.org	Tracking the COVID-19 pandemic in Australia using genomics	https://dx.doi.org/10.1101/2020.05.12.20099929	03/04/2020
Australia/VIC330/2020	ncov	EPI_ISL_426640	?	2020-03-18	Oceania	Australia	Victoria		Oceania	Australia	Victoria	genome	29864	Human	64	Male	19B	A.3	S	Victorian Infectious Diseases Reference Laboratory (VIDRL)	Microbiological Diagnostic Unit Public Health Laboratory and Victorian Infectious Diseases Reference Laboratory, Doherty Institute	Caly L. et al	https://www.gisaid.org	Tracking the COVID-19 pandemic in Australia using genomics	https://dx.doi.org/10.1101/2020.05.12.20099929	17/04/2020
Australia/VIC3300/2020	ncov	EPI_ISL_520979	MT969966.1	2020-07-08	Oceania	Australia	Victoria		Oceania	Australia	Victoria	genome	29806	Human	21	Male	20B	D.2	GR	Microbiological Diagnostic Unit - Public Health Laboratory (MDU-PHL)	MDU-PHL	Seemann T. et al	https://www.gisaid.org	?	?	25/08/2020
Australia/VIC3301/2020	ncov	EPI_ISL_520980	MT969967.1	2020-07-08	Oceania	Australia	Victoria		Oceania	Australia	Victoria	genome	29787	Human	35	Female	20B	D.2	GR	Microbiological Diagnostic Unit - Public Health Laboratory (MDU-PHL)	MDU-PHL	Seemann T. et al	https://www.gisaid.org	?	?	25/08/2020
Australia/VIC3302/2020	ncov	EPI_ISL_520981	MT969982.1	2020-07-06	Oceania	Australia	Victoria		Oceania	Australia	Victoria	genome	29804	Human	34	Female	20B	D.2	GR	Microbiological Diagnostic Unit - Public Health Laboratory (MDU-PHL)	MDU-PHL	Seemann T. et al	https://www.gisaid.org	?	?	25/08/2020
Australia/VIC3303/2020	ncov	EPI_ISL_520982	MT969984.1	2020-07-07	Oceania	Australia	Victoria		Oceania	Australia	Victoria	genome	29804	Human	38	Male	20B	D.2	GR	Microbiological Diagnostic Unit - Public Health Laboratory (MDU-PHL)	MDU-PHL	Seemann T. et al	https://www.gisaid.org	?	?	25/08/2020
Australia/VIC3304/2020	ncov	EPI_ISL_520983	MT969988.1	2020-07-11	Oceania	Australia	Victoria		Oceania	Australia	Victoria	genome	29801	Human	44	Female	20B	D.2	GR	Microbiological Diagnostic Unit - Public Health Laboratory (MDU-PHL)	MDU-PHL	Seemann T. et al	https://www.gisaid.org	?	?	25/08/2020
Australia/VIC3305/2020	ncov	EPI_ISL_520984	MT969995.1	2020-07-07	Oceania	Australia	Victoria		Oceania	Australia	Victoria	genome	29801	Human	24	Female	20B	D.2	GR	Microbiological Diagnostic Unit - Public Health Laboratory (MDU-PHL)	MDU-PHL	Seemann T. et al	https://www.gisaid.org	?	?	25/08/2020
Australia/VIC3306/2020	ncov	EPI_ISL_520985	MT969996.1	2020-07-07	Oceania	Australia	Victoria		Oceania	Australia	Victoria	genome	29804	Human	33	Male	20B	D.2	GR	Microbiological Diagnostic Unit - Public Health Laboratory (MDU-PHL)	MDU-PHL	Seemann T. et al	https://www.gisaid.org	?	?	25/08/2020
Australia/VIC3307/2020	ncov	EPI_ISL_520986	MT969999.1	2020-07-11	Oceania	Australia	Victoria		Oceania	Australia	Victoria	genome	29812	Human	57	Male	20B	D.2	GR	Microbiological Diagnostic Unit - Public Health Laboratory (MDU-PHL)	MDU-PHL	Seemann T. et al	https://www.gisaid.org	?	?	25/08/2020
Australia/VIC3308/2020	ncov	EPI_ISL_520987	MT970001.1	2020-07-07	Oceania	Australia	Victoria		Oceania	Australia	Victoria	genome	29806	Human	22	Male	20B	D.2	GR	Microbiological Diagnostic Unit - Public Health Laboratory (MDU-PHL)	MDU-PHL	Seemann T. et al	https://www.gisaid.org	?	?	25/08/2020
Australia/VIC3309/2020	ncov	EPI_ISL_520988	MT970003.1	2020-07-07	Oceania	Australia	Victoria		Oceania	Australia	Victoria	genome	29802	Human	19	Male	20B	D.2	GR	Microbiological Diagnostic Unit - Public Health Laboratory (MDU-PHL)	MDU-PHL	Seemann T. et al	https://www.gisaid.org	?	?	25/08/2020
Australia/VIC3310/2020	ncov	EPI_ISL_520989	MT970005.1	2020-07-11	Oceania	Australia	Victoria		Oceania	Australia	Victoria	genome	29802	Human	30	Male	20B	D.2	GR	Microbiological Diagnostic Unit - Public Health Laboratory (MDU-PHL)	MDU-PHL	Seemann T. et al	https://www.gisaid.org	?	?	25/08/2020
Australia/VIC3311/2020	ncov	EPI_ISL_520990	MT970006.1	2020-07-11	Oceania	Australia	Victoria		Oceania	Australia	Victoria	genome	29817	Human	94	Female	20B	D.2	GR	Microbiological Diagnostic Unit - Public Health Laboratory (MDU-PHL)	MDU-PHL	Seemann T. et al	https://www.gisaid.org	?	?	25/08/2020
Australia/VIC3312/2020	ncov	EPI_ISL_520991	MT970007.1	2020-07-10	Oceania	Australia	Victoria		Oceania	Australia	Victoria	genome	29795	Human	42	Male	20B	D.2	GR	Microbiological Diagnostic Unit - Public Health Laboratory (MDU-PHL)	MDU-PHL	Seemann T. et al	https://www.gisaid.org	?	?	25/08/2020
Australia/VIC3313/2020	ncov	EPI_ISL_520992	MT970008.1	2020-07-08	Oceania	Australia	Victoria		Oceania	Australia	Victoria	genome	29847	Human	25	Female	20B	D.2	GR	Microbiological Diagnostic Unit - Public Health Laboratory (MDU-PHL)	MDU-PHL	Seemann T. et al	https://www.gisaid.org	?	?	25/08/2020
Australia/VIC3314/2020	ncov	EPI_ISL_520993	MT970010.1	2020-07-08	Oceania	Australia	Victoria		Oceania	Australia	Victoria	genome	29632	Human	19	Male	20B	D.2	GR	Microbiological Diagnostic Unit - Public Health Laboratory (MDU-PHL)	MDU-PHL	Seemann T. et al	https://www.gisaid.org	?	?	25/08/2020
Australia/VIC3315/2020	ncov	EPI_ISL_520994	MT969870.1	2020-07-09	Oceania	Australia	Victoria		Oceania	Australia	Victoria	genome	29838	Human	28	Male	20B	D.2	GR	Microbiological Diagnostic Unit - Public Health Laboratory (MDU-PHL)	MDU-PHL	Seemann T. et al	https://www.gisaid.org	?	?	25/08/2020
Australia/VIC3316/2020	ncov	EPI_ISL_520995	MT969871.1	2020-07-11	Oceania	Australia	Victoria		Oceania	Australia	Victoria	genome	29815	Human	62	Male	20B	D.2	GR	Microbiological Diagnostic Unit - Public Health Laboratory (MDU-PHL)	MDU-PHL	Seemann T. et al	https://www.gisaid.org	?	?	25/08/2020
Australia/VIC3317/2020	ncov	EPI_ISL_520996	MT969874.1	2020-07-07	Oceania	Australia	Victoria		Oceania	Australia	Victoria	genome	29814	Human	63	?	20B	D.2	GR	Microbiological Diagnostic Unit - Public Health Laboratory (MDU-PHL)	MDU-PHL	Seemann T. et al	https://www.gisaid.org	?	?	25/08/2020
Australia/VIC3318/2020	ncov	EPI_ISL_520997	MT969876.1	2020-07-07	Oceania	Australia	Victoria		Oceania	Australia	Victoria	genome	29814	Human	?	?	20B	D.2	GR	Microbiological Diagnostic Unit - Public Health Laboratory (MDU-PHL)	MDU-PHL	Seemann T. et al	https://www.gisaid.org	?	?	25/08/2020
Australia/VIC3319/2020	ncov	EPI_ISL_520998	MT969877.1	2020-07-09	Oceania	Australia	Victoria		Oceania	Australia	Victoria	genome	29805	Human	49	Female	20B	D.2	GR	Microbiological Diagnostic Unit - Public Health Laboratory (MDU-PHL)	MDU-PHL	Seemann T. et al	https://www.gisaid.org	?	?	25/08/2020
Australia/VIC332/2020	ncov	EPI_ISL_426641	?	2020-03-18	Oceania	Australia	Victoria		Oceania	Australia	Victoria	genome	29854	Human	18	Female	19A	B.2.1	V	Victorian Infectious Diseases Reference Laboratory (VIDRL)	Microbiological Diagnostic Unit Public Health Laboratory and Victorian Infectious Diseases Reference Laboratory, Doherty Institute	Caly L. et al	https://www.gisaid.org	Tracking the COVID-19 pandemic in Australia using genomics	https://dx.doi.org/10.1101/2020.05.12.20099929	17/04/2020
Australia/VIC3320/2020	ncov	EPI_ISL_520999	MT969878.1	2020-07-07	Oceania	Australia	Victoria		Oceania	Australia	Victoria	genome	29815	Human	35	Female	20B	D.2	GR	Microbiological Diagnostic Unit - Public Health Laboratory (MDU-PHL)	MDU-PHL	Seemann T. et al	https://www.gisaid.org	?	?	25/08/2020
Australia/VIC3321/2020	ncov	EPI_ISL_521000	MT969879.1	2020-07-08	Oceania	Australia	Victoria		Oceania	Australia	Victoria	genome	29845	Human	34	Male	20B	D.2	GR	Microbiological Diagnostic Unit - Public Health Laboratory (MDU-PHL)	MDU-PHL	Seemann T. et al	https://www.gisaid.org	?	?	25/08/2020
Australia/VIC3322/2020	ncov	EPI_ISL_521001	MT969880.1	2020-07-07	Oceania	Australia	Victoria		Oceania	Australia	Victoria	genome	29842	Human	34	Male	20B	D.2	GR	Microbiological Diagnostic Unit - Public Health Laboratory (MDU-PHL)	MDU-PHL	Seemann T. et al	https://www.gisaid.org	?	?	25/08/2020
Australia/VIC3323/2020	ncov	EPI_ISL_521002	MT969881.1	2020-07-09	Oceania	Australia	Victoria		Oceania	Australia	Victoria	genome	29847	Human	90	Female	20B	D.2	GR	Microbiological Diagnostic Unit - Public Health Laboratory (MDU-PHL)	MDU-PHL	Seemann T. et al	https://www.gisaid.org	?	?	25/08/2020
Australia/VIC3324/2020	ncov	EPI_ISL_521003	MT969882.1	2020-07-09	Oceania	Australia	Victoria		Oceania	Australia	Victoria	genome	29827	Human	86	Male	20B	D.2	GR	Microbiological Diagnostic Unit - Public Health Laboratory (MDU-PHL)	MDU-PHL	Seemann T. et al	https://www.gisaid.org	?	?	25/08/2020
Australia/VIC3325/2020	ncov	EPI_ISL_521004	MT969883.1	2020-07-07	Oceania	Australia	Victoria		Oceania	Australia	Victoria	genome	29802	Human	37	Female	20B	D.2	GR	Microbiological Diagnostic Unit - Public Health Laboratory (MDU-PHL)	MDU-PHL	Seemann T. et al	https://www.gisaid.org	?	?	25/08/2020
Australia/VIC3326/2020	ncov	EPI_ISL_521005	MT969884.1	2020-07-10	Oceania	Australia	Victoria		Oceania	Australia	Victoria	genome	29813	Human	75	Female	20B	D.2	GR	Microbiological Diagnostic Unit - Public Health Laboratory (MDU-PHL)	MDU-PHL	Seemann T. et al	https://www.gisaid.org	?	?	25/08/2020
Australia/VIC3327/2020	ncov	EPI_ISL_521006	MT969885.1	2020-07-08	Oceania	Australia	Victoria		Oceania	Australia	Victoria	genome	29813	Human	47	Female	20B	D.2	GR	Microbiological Diagnostic Unit - Public Health Laboratory (MDU-PHL)	MDU-PHL	Seemann T. et al	https://www.gisaid.org	?	?	25/08/2020
Australia/VIC3328/2020	ncov	EPI_ISL_521007	MT969888.1	2020-07-07	Oceania	Australia	Victoria		Oceania	Australia	Victoria	genome	29804	Human	41	Female	20B	B.1.1	GR	Microbiological Diagnostic Unit - Public Health Laboratory (MDU-PHL)	MDU-PHL	Seemann T. et al	https://www.gisaid.org	?	?	25/08/2020
Australia/VIC3329/2020	ncov	EPI_ISL_521008	MT969890.1	2020-07-07	Oceania	Australia	Victoria		Oceania	Australia	Victoria	genome	29816	Human	23	Female	20B	D.2	GR	Microbiological Diagnostic Unit - Public Health Laboratory (MDU-PHL)	MDU-PHL	Seemann T. et al	https://www.gisaid.org	?	?	25/08/2020
Australia/VIC333/2020	ncov	EPI_ISL_426642	?	2020-03-18	Oceania	Australia	Victoria		Oceania	Australia	Victoria	genome	29865	Human	68	Female	20B	B.1.1	GR	Victorian Infectious Diseases Reference Laboratory (VIDRL)	Microbiological Diagnostic Unit Public Health Laboratory and Victorian Infectious Diseases Reference Laboratory, Doherty Institute	Caly L. et al	https://www.gisaid.org	Tracking the COVID-19 pandemic in Australia using genomics	https://dx.doi.org/10.1101/2020.05.12.20099929	17/04/2020
Australia/VIC3330/2020	ncov	EPI_ISL_521009	MT969892.1	2020-07-09	Oceania	Australia	Victoria		Oceania	Australia	Victoria	genome	29841	Human	43	Male	20B	D.2	GR	Microbiological Diagnostic Unit - Public Health Laboratory (MDU-PHL)	MDU-PHL	Seemann T. et al	https://www.gisaid.org	?	?	25/08/2020
Australia/VIC3331/2020	ncov	EPI_ISL_521010	MT969893.1	2020-07-07	Oceania	Australia	Victoria		Oceania	Australia	Victoria	genome	29847	Human	50	Male	20B	D.2	GR	Microbiological Diagnostic Unit - Public Health Laboratory (MDU-PHL)	MDU-PHL	Seemann T. et al	https://www.gisaid.org	?	?	25/08/2020
Australia/VIC3332/2020	ncov	EPI_ISL_521011	MT969895.1	2020-07-06	Oceania	Australia	Victoria		Oceania	Australia	Victoria	genome	29813	Human	59	Female	20B	D.2	GR	Microbiological Diagnostic Unit - Public Health Laboratory (MDU-PHL)	MDU-PHL	Seemann T. et al	https://www.gisaid.org	?	?	25/08/2020
Australia/VIC3333/2020	ncov	EPI_ISL_521012	MT969897.1	2020-07-09	Oceania	Australia	Victoria		Oceania	Australia	Victoria	genome	29812	Human	23	Male	20B	B.1.1	GR	Microbiological Diagnostic Unit - Public Health Laboratory (MDU-PHL)	MDU-PHL	Seemann T. et al	https://www.gisaid.org	?	?	25/08/2020
Australia/VIC3334/2020	ncov	EPI_ISL_521013	MT969898.1	2020-07-09	Oceania	Australia	Victoria		Oceania	Australia	Victoria	genome	29813	Human	41	Female	20B	D.2	GR	Microbiological Diagnostic Unit - Public Health Laboratory (MDU-PHL)	MDU-PHL	Seemann T. et al	https://www.gisaid.org	?	?	25/08/2020
Australia/VIC3335/2020	ncov	EPI_ISL_521014	MT969899.1	2020-07-06	Oceania	Australia	Victoria		Oceania	Australia	Victoria	genome	29813	Human	30	Male	20B	B.1.1	GR	Microbiological Diagnostic Unit - Public Health Laboratory (MDU-PHL)	MDU-PHL	Seemann T. et al	https://www.gisaid.org	?	?	25/08/2020
Australia/VIC3336/2020	ncov	EPI_ISL_521015	MT969900.1	2020-07-08	Oceania	Australia	Victoria		Oceania	Australia	Victoria	genome	29812	Human	41	Female	20B	D.2	GR	Microbiological Diagnostic Unit - Public Health Laboratory (MDU-PHL)	MDU-PHL	Seemann T. et al	https://www.gisaid.org	?	?	25/08/2020
Australia/VIC3337/2020	ncov	EPI_ISL_521016	MT969903.1	2020-07-08	Oceania	Australia	Victoria		Oceania	Australia	Victoria	genome	29813	Human	31	Male	20B	D.2	GR	Microbiological Diagnostic Unit - Public Health Laboratory (MDU-PHL)	MDU-PHL	Seemann T. et al	https://www.gisaid.org	?	?	25/08/2020
Australia/VIC3338/2020	ncov	EPI_ISL_521017	MT969906.1	2020-06-09	Oceania	Australia	Victoria		Oceania	Australia	Victoria	genome	29814	Human	33	Female	20B	D.2	GR	Microbiological Diagnostic Unit - Public Health Laboratory (MDU-PHL)	MDU-PHL	Seemann T. et al	https://www.gisaid.org	?	?	25/08/2020
Australia/VIC3339/2020	ncov	EPI_ISL_521018	?	2020-07-08	Oceania	Australia	Victoria		Oceania	Australia	Victoria	genome	29812	Human	25	Male	20B	D.2	GR	Microbiological Diagnostic Unit - Public Health Laboratory (MDU-PHL)	MDU-PHL	Seemann T. et al	https://www.gisaid.org	?	?	25/08/2020
Australia/VIC334/2020	ncov	EPI_ISL_426643	?	2020-03-19	Oceania	Australia	Victoria		Oceania	Australia	Victoria	genome	29887	Human	37	Male	20B	B.1.1	GR	Victorian Infectious Diseases Reference Laboratory (VIDRL)	Microbiological Diagnostic Unit Public Health Laboratory and Victorian Infectious Diseases Reference Laboratory, Doherty Institute	Caly L. et al	https://www.gisaid.org	Tracking the COVID-19 pandemic in Australia using genomics	https://dx.doi.org/10.1101/2020.05.12.20099929	17/04/2020
Australia/VIC3340/2020	ncov	EPI_ISL_521019	MT969912.1	2020-07-08	Oceania	Australia	Victoria		Oceania	Australia	Victoria	genome	29812	Human	25	Male	20B	D.2	GR	Microbiological Diagnostic Unit - Public Health Laboratory (MDU-PHL)	MDU-PHL	Seemann T. et al	https://www.gisaid.org	?	?	25/08/2020
Australia/VIC3341/2020	ncov	EPI_ISL_521020	MT969914.1	2020-07-08	Oceania	Australia	Victoria		Oceania	Australia	Victoria	genome	29818	Human	23	Male	20B	D.2	GR	Microbiological Diagnostic Unit - Public Health Laboratory (MDU-PHL)	MDU-PHL	Seemann T. et al	https://www.gisaid.org	?	?	25/08/2020
Australia/VIC3342/2020	ncov	EPI_ISL_521021	MT969916.1	2020-07-08	Oceania	Australia	Victoria		Oceania	Australia	Victoria	genome	29851	Human	36	Male	20B	D.2	GR	Microbiological Diagnostic Unit - Public Health Laboratory (MDU-PHL)	MDU-PHL	Seemann T. et al	https://www.gisaid.org	?	?	25/08/2020
Australia/VIC3343/2020	ncov	EPI_ISL_521022	MT969917.1	2020-07-08	Oceania	Australia	Victoria		Oceania	Australia	Victoria	genome	29812	Human	32	Male	20B	D.2	GR	Microbiological Diagnostic Unit - Public Health Laboratory (MDU-PHL)	MDU-PHL	Seemann T. et al	https://www.gisaid.org	?	?	25/08/2020
Australia/VIC3344/2020	ncov	EPI_ISL_521023	MT969918.1	2020-07-08	Oceania	Australia	Victoria		Oceania	Australia	Victoria	genome	29813	Human	35	Male	20B	D.2	GR	Microbiological Diagnostic Unit - Public Health Laboratory (MDU-PHL)	MDU-PHL	Seemann T. et al	https://www.gisaid.org	?	?	25/08/2020
Australia/VIC3345/2020	ncov	EPI_ISL_521024	MT969919.1	2020-07-08	Oceania	Australia	Victoria		Oceania	Australia	Victoria	genome	29815	Human	45	Female	20B	B.1.1	GR	Microbiological Diagnostic Unit - Public Health Laboratory (MDU-PHL)	MDU-PHL	Seemann T. et al	https://www.gisaid.org	?	?	25/08/2020
Australia/VIC3346/2020	ncov	EPI_ISL_521025	MT969920.1	2020-07-08	Oceania	Australia	Victoria		Oceania	Australia	Victoria	genome	29843	Human	24	Male	20B	D.2	GR	Microbiological Diagnostic Unit - Public Health Laboratory (MDU-PHL)	MDU-PHL	Seemann T. et al	https://www.gisaid.org	?	?	25/08/2020
Australia/VIC3347/2020	ncov	EPI_ISL_521026	MT969921.1	2020-07-08	Oceania	Australia	Victoria		Oceania	Australia	Victoria	genome	29814	Human	33	Female	20B	D.2	GR	Microbiological Diagnostic Unit - Public Health Laboratory (MDU-PHL)	MDU-PHL	Seemann T. et al	https://www.gisaid.org	?	?	25/08/2020
Australia/VIC3348/2020	ncov	EPI_ISL_521027	MT969922.1	2020-07-08	Oceania	Australia	Victoria		Oceania	Australia	Victoria	genome	29814	Human	38	Male	20B	D.2	GR	Microbiological Diagnostic Unit - Public Health Laboratory (MDU-PHL)	MDU-PHL	Seemann T. et al	https://www.gisaid.org	?	?	25/08/2020
Australia/VIC3349/2020	ncov	EPI_ISL_521028	MT969923.1	2020-07-08	Oceania	Australia	Victoria		Oceania	Australia	Victoria	genome	29812	Human	43	Male	20B	D.2	GR	Microbiological Diagnostic Unit - Public Health Laboratory (MDU-PHL)	MDU-PHL	Seemann T. et al	https://www.gisaid.org	?	?	25/08/2020
Australia/VIC335/2020	ncov	EPI_ISL_426644	?	2020-03-20	Oceania	Australia	Victoria		Oceania	Australia	Victoria	genome	29847	Human	45	Male	19B	A.1	S	Victorian Infectious Diseases Reference Laboratory (VIDRL)	Microbiological Diagnostic Unit Public Health Laboratory and Victorian Infectious Diseases Reference Laboratory, Doherty Institute	Caly L. et al	https://www.gisaid.org	Tracking the COVID-19 pandemic in Australia using genomics	https://dx.doi.org/10.1101/2020.05.12.20099929	17/04/2020
Australia/VIC3350/2020	ncov	EPI_ISL_521029	MT969924.1	2020-07-08	Oceania	Australia	Victoria		Oceania	Australia	Victoria	genome	29803	Human	52	Male	20B	D.2	GR	Microbiological Diagnostic Unit - Public Health Laboratory (MDU-PHL)	MDU-PHL	Seemann T. et al	https://www.gisaid.org	?	?	25/08/2020
Australia/VIC3351/2020	ncov	EPI_ISL_521030	MT969925.1	2020-07-08	Oceania	Australia	Victoria		Oceania	Australia	Victoria	genome	29842	Human	24	Male	20B	D.2	GR	Microbiological Diagnostic Unit - Public Health Laboratory (MDU-PHL)	MDU-PHL	Seemann T. et al	https://www.gisaid.org	?	?	25/08/2020
Australia/VIC3352/2020	ncov	EPI_ISL_521031	MT969927.1	2020-07-08	Oceania	Australia	Victoria		Oceania	Australia	Victoria	genome	29813	Human	61	Female	20B	D.2	GR	Microbiological Diagnostic Unit - Public Health Laboratory (MDU-PHL)	MDU-PHL	Seemann T. et al	https://www.gisaid.org	?	?	25/08/2020
Australia/VIC3353/2020	ncov	EPI_ISL_521032	MT969928.1	2020-07-07	Oceania	Australia	Victoria		Oceania	Australia	Victoria	genome	29845	Human	42	Male	20B	D.2	GR	Microbiological Diagnostic Unit - Public Health Laboratory (MDU-PHL)	MDU-PHL	Seemann T. et al	https://www.gisaid.org	?	?	25/08/2020
Australia/VIC3354/2020	ncov	EPI_ISL_521033	MT969929.1	2020-07-08	Oceania	Australia	Victoria		Oceania	Australia	Victoria	genome	29815	Human	60	Male	20B	D.2	GR	Microbiological Diagnostic Unit - Public Health Laboratory (MDU-PHL)	MDU-PHL	Seemann T. et al	https://www.gisaid.org	?	?	25/08/2020
Australia/VIC3355/2020	ncov	EPI_ISL_521034	MT969930.1	2020-07-08	Oceania	Australia	Victoria		Oceania	Australia	Victoria	genome	29813	Human	55	Female	20B	D.2	GR	Microbiological Diagnostic Unit - Public Health Laboratory (MDU-PHL)	MDU-PHL	Seemann T. et al	https://www.gisaid.org	?	?	25/08/2020
Australia/VIC3356/2020	ncov	EPI_ISL_521035	MT969931.1	2020-07-07	Oceania	Australia	Victoria		Oceania	Australia	Victoria	genome	29815	Human	35	?	20B	B.1.1	GR	Microbiological Diagnostic Unit - Public Health Laboratory (MDU-PHL)	MDU-PHL	Seemann T. et al	https://www.gisaid.org	?	?	25/08/2020
Australia/VIC3357/2020	ncov	EPI_ISL_521036	MT969932.1	2020-07-08	Oceania	Australia	Victoria		Oceania	Australia	Victoria	genome	29815	Human	28	?	20B	D.2	GR	Microbiological Diagnostic Unit - Public Health Laboratory (MDU-PHL)	MDU-PHL	Seemann T. et al	https://www.gisaid.org	?	?	25/08/2020
Australia/VIC3358/2020	ncov	EPI_ISL_521037	MT969933.1	2020-07-08	Oceania	Australia	Victoria		Oceania	Australia	Victoria	genome	29819	Human	66	Male	20B	B.1.1	GR	Microbiological Diagnostic Unit - Public Health Laboratory (MDU-PHL)	MDU-PHL	Seemann T. et al	https://www.gisaid.org	?	?	25/08/2020
Australia/VIC3359/2020	ncov	EPI_ISL_521038	MT969934.1	2020-07-08	Oceania	Australia	Victoria		Oceania	Australia	Victoria	genome	29839	Human	23	Male	20B	D.2	GR	Microbiological Diagnostic Unit - Public Health Laboratory (MDU-PHL)	MDU-PHL	Seemann T. et al	https://www.gisaid.org	?	?	25/08/2020
Australia/VIC336/2020	ncov	EPI_ISL_426645	?	2020-03-20	Oceania	Australia	Victoria		Oceania	Australia	Victoria	genome	29853	Human	20	Male	19B	A.1	S	Victorian Infectious Diseases Reference Laboratory (VIDRL)	Microbiological Diagnostic Unit Public Health Laboratory and Victorian Infectious Diseases Reference Laboratory, Doherty Institute	Caly L. et al	https://www.gisaid.org	Tracking the COVID-19 pandemic in Australia using genomics	https://dx.doi.org/10.1101/2020.05.12.20099929	17/04/2020
Australia/VIC3360/2020	ncov	EPI_ISL_521039	MT969937.1	2020-07-07	Oceania	Australia	Victoria		Oceania	Australia	Victoria	genome	29845	Human	41	Male	20B	D.2	GR	Microbiological Diagnostic Unit - Public Health Laboratory (MDU-PHL)	MDU-PHL	Seemann T. et al	https://www.gisaid.org	?	?	25/08/2020
Australia/VIC3361/2020	ncov	EPI_ISL_521040	MT969938.1	2020-07-07	Oceania	Australia	Victoria		Oceania	Australia	Victoria	genome	29845	Human	45	Male	20B	D.2	GR	Microbiological Diagnostic Unit - Public Health Laboratory (MDU-PHL)	MDU-PHL	Seemann T. et al	https://www.gisaid.org	?	?	25/08/2020
Australia/VIC3362/2020	ncov	EPI_ISL_521041	MT969939.1	2020-07-06	Oceania	Australia	Victoria		Oceania	Australia	Victoria	genome	29816	Human	36	Male	20B	D.2	GR	Microbiological Diagnostic Unit - Public Health Laboratory (MDU-PHL)	MDU-PHL	Seemann T. et al	https://www.gisaid.org	?	?	25/08/2020
Australia/VIC3363/2020	ncov	EPI_ISL_521042	MT969941.1	2020-07-07	Oceania	Australia	Victoria		Oceania	Australia	Victoria	genome	29813	Human	34	Female	20B	B.1.1	GR	Microbiological Diagnostic Unit - Public Health Laboratory (MDU-PHL)	MDU-PHL	Seemann T. et al	https://www.gisaid.org	?	?	25/08/2020
Australia/VIC3364/2020	ncov	EPI_ISL_521043	MT969942.1	2020-07-06	Oceania	Australia	Victoria		Oceania	Australia	Victoria	genome	29814	Human	21	Male	20B	D.2	GR	Microbiological Diagnostic Unit - Public Health Laboratory (MDU-PHL)	MDU-PHL	Seemann T. et al	https://www.gisaid.org	?	?	25/08/2020
Australia/VIC3365/2020	ncov	EPI_ISL_521044	MT969943.1	2020-07-06	Oceania	Australia	Victoria		Oceania	Australia	Victoria	genome	29849	Human	56	Male	20B	D.2	GR	Microbiological Diagnostic Unit - Public Health Laboratory (MDU-PHL)	MDU-PHL	Seemann T. et al	https://www.gisaid.org	?	?	25/08/2020
Australia/VIC3366/2020	ncov	EPI_ISL_521045	MT969944.1	2020-07-07	Oceania	Australia	Victoria		Oceania	Australia	Victoria	genome	29814	Human	30	Male	20B	D.2	GR	Microbiological Diagnostic Unit - Public Health Laboratory (MDU-PHL)	MDU-PHL	Seemann T. et al	https://www.gisaid.org	?	?	25/08/2020
Australia/VIC3367/2020	ncov	EPI_ISL_521046	MT969946.1	2020-07-07	Oceania	Australia	Victoria		Oceania	Australia	Victoria	genome	29808	Human	?	?	20B	D.2	GR	Microbiological Diagnostic Unit - Public Health Laboratory (MDU-PHL)	MDU-PHL	Seemann T. et al	https://www.gisaid.org	?	?	25/08/2020
Australia/VIC3368/2020	ncov	EPI_ISL_521047	MT969947.1	2020-07-06	Oceania	Australia	Victoria		Oceania	Australia	Victoria	genome	29837	Human	37	Female	20B	D.2	GR	Microbiological Diagnostic Unit - Public Health Laboratory (MDU-PHL)	MDU-PHL	Seemann T. et al	https://www.gisaid.org	?	?	25/08/2020
Australia/VIC3369/2020	ncov	EPI_ISL_521048	MT969949.1	2020-07-06	Oceania	Australia	Victoria		Oceania	Australia	Victoria	genome	29815	Human	22	Male	20B	D.2	GR	Microbiological Diagnostic Unit - Public Health Laboratory (MDU-PHL)	MDU-PHL	Seemann T. et al	https://www.gisaid.org	?	?	25/08/2020
Australia/VIC337/2020	ncov	EPI_ISL_426646	?	2020-03-20	Oceania	Australia	Victoria		Oceania	Australia	Victoria	genome	29886	Human	18	Male	20A	B.1	G	Victorian Infectious Diseases Reference Laboratory (VIDRL)	Microbiological Diagnostic Unit Public Health Laboratory and Victorian Infectious Diseases Reference Laboratory, Doherty Institute	Caly L. et al	https://www.gisaid.org	Tracking the COVID-19 pandemic in Australia using genomics	https://dx.doi.org/10.1101/2020.05.12.20099929	17/04/2020
Australia/VIC3370/2020	ncov	EPI_ISL_521049	MT969950.1	2020-07-09	Oceania	Australia	Victoria		Oceania	Australia	Victoria	genome	29813	Human	30	?	20B	D.2	GR	Microbiological Diagnostic Unit - Public Health Laboratory (MDU-PHL)	MDU-PHL	Seemann T. et al	https://www.gisaid.org	?	?	25/08/2020
Australia/VIC3371/2020	ncov	EPI_ISL_521050	MT969951.1	2020-07-08	Oceania	Australia	Victoria		Oceania	Australia	Victoria	genome	29813	Human	29	Female	20B	D.2	GR	Microbiological Diagnostic Unit - Public Health Laboratory (MDU-PHL)	MDU-PHL	Seemann T. et al	https://www.gisaid.org	?	?	25/08/2020
Australia/VIC3372/2020	ncov	EPI_ISL_521051	MT969952.1	2020-07-06	Oceania	Australia	Victoria		Oceania	Australia	Victoria	genome	29831	Human	55	Male	20B	D.2	GR	Microbiological Diagnostic Unit - Public Health Laboratory (MDU-PHL)	MDU-PHL	Seemann T. et al	https://www.gisaid.org	?	?	25/08/2020
Australia/VIC3373/2020	ncov	EPI_ISL_521052	MT969953.1	2020-07-05	Oceania	Australia	Victoria		Oceania	Australia	Victoria	genome	29815	Human	25	Female	20B	D.2	GR	Microbiological Diagnostic Unit - Public Health Laboratory (MDU-PHL)	MDU-PHL	Seemann T. et al	https://www.gisaid.org	?	?	25/08/2020
Australia/VIC3374/2020	ncov	EPI_ISL_521053	MT969954.1	2020-07-07	Oceania	Australia	Victoria		Oceania	Australia	Victoria	genome	29813	Human	64	Male	20B	D.2	GR	Microbiological Diagnostic Unit - Public Health Laboratory (MDU-PHL)	MDU-PHL	Seemann T. et al	https://www.gisaid.org	?	?	25/08/2020
Australia/VIC3375/2020	ncov	EPI_ISL_521054	MT969955.1	2020-07-07	Oceania	Australia	Victoria		Oceania	Australia	Victoria	genome	29844	Human	28	Female	20B	D.2	GR	Microbiological Diagnostic Unit - Public Health Laboratory (MDU-PHL)	MDU-PHL	Seemann T. et al	https://www.gisaid.org	?	?	25/08/2020
Australia/VIC3376/2020	ncov	EPI_ISL_521055	MT969956.1	2020-07-06	Oceania	Australia	Victoria		Oceania	Australia	Victoria	genome	29815	Human	64	Female	20B	D.2	GR	Microbiological Diagnostic Unit - Public Health Laboratory (MDU-PHL)	MDU-PHL	Seemann T. et al	https://www.gisaid.org	?	?	25/08/2020
Australia/VIC3377/2020	ncov	EPI_ISL_521056	MT969957.1	2020-07-07	Oceania	Australia	Victoria		Oceania	Australia	Victoria	genome	29815	Human	?	?	20B	D.2	GR	Microbiological Diagnostic Unit - Public Health Laboratory (MDU-PHL)	MDU-PHL	Seemann T. et al	https://www.gisaid.org	?	?	25/08/2020
Australia/VIC3378/2020	ncov	EPI_ISL_521057	MT969958.1	2020-07-06	Oceania	Australia	Victoria		Oceania	Australia	Victoria	genome	29813	Human	47	Female	20B	D.2	GR	Microbiological Diagnostic Unit - Public Health Laboratory (MDU-PHL)	MDU-PHL	Seemann T. et al	https://www.gisaid.org	?	?	25/08/2020
Australia/VIC3379/2020	ncov	EPI_ISL_521058	MT969960.1	2020-07-05	Oceania	Australia	Victoria		Oceania	Australia	Victoria	genome	29837	Human	31	Male	20B	D.2	GR	Microbiological Diagnostic Unit - Public Health Laboratory (MDU-PHL)	MDU-PHL	Seemann T. et al	https://www.gisaid.org	?	?	25/08/2020
Australia/VIC338/2020	ncov	EPI_ISL_426647	?	2020-03-20	Oceania	Australia	Victoria		Oceania	Australia	Victoria	genome	29803	Human	24	Female	19B	A.2	S	Victorian Infectious Diseases Reference Laboratory (VIDRL)	Microbiological Diagnostic Unit Public Health Laboratory and Victorian Infectious Diseases Reference Laboratory, Doherty Institute	Caly L. et al	https://www.gisaid.org	Tracking the COVID-19 pandemic in Australia using genomics	https://dx.doi.org/10.1101/2020.05.12.20099929	17/04/2020
Australia/VIC3380/2020	ncov	EPI_ISL_521059	MT969961.1	2020-07-08	Oceania	Australia	Victoria		Oceania	Australia	Victoria	genome	29812	Human	19	Female	20B	D.2	GR	Microbiological Diagnostic Unit - Public Health Laboratory (MDU-PHL)	MDU-PHL	Seemann T. et al	https://www.gisaid.org	?	?	25/08/2020
Australia/VIC3381/2020	ncov	EPI_ISL_521060	MT969962.1	2020-07-08	Oceania	Australia	Victoria		Oceania	Australia	Victoria	genome	29813	Human	51	Female	20B	D.2	GR	Microbiological Diagnostic Unit - Public Health Laboratory (MDU-PHL)	MDU-PHL	Seemann T. et al	https://www.gisaid.org	?	?	25/08/2020
Australia/VIC3382/2020	ncov	EPI_ISL_521061	MT969963.1	2020-07-08	Oceania	Australia	Victoria		Oceania	Australia	Victoria	genome	29816	Human	26	?	20B	D.2	GR	Microbiological Diagnostic Unit - Public Health Laboratory (MDU-PHL)	MDU-PHL	Seemann T. et al	https://www.gisaid.org	?	?	25/08/2020
Australia/VIC3383/2020	ncov	EPI_ISL_521062	MT969964.1	2020-07-06	Oceania	Australia	Victoria		Oceania	Australia	Victoria	genome	29814	Human	26	Female	20B	D.2	GR	Microbiological Diagnostic Unit - Public Health Laboratory (MDU-PHL)	MDU-PHL	Seemann T. et al	https://www.gisaid.org	?	?	25/08/2020
Australia/VIC3384/2020	ncov	EPI_ISL_521063	MT969968.1	2020-07-09	Oceania	Australia	Victoria		Oceania	Australia	Victoria	genome	29815	Human	26	Female	20B	D.2	GR	Microbiological Diagnostic Unit - Public Health Laboratory (MDU-PHL)	MDU-PHL	Seemann T. et al	https://www.gisaid.org	?	?	25/08/2020
Australia/VIC3385/2020	ncov	EPI_ISL_521064	MT969969.1	2020-07-07	Oceania	Australia	Victoria		Oceania	Australia	Victoria	genome	29815	Human	60	?	20B	D.2	GR	Microbiological Diagnostic Unit - Public Health Laboratory (MDU-PHL)	MDU-PHL	Seemann T. et al	https://www.gisaid.org	?	?	25/08/2020
Australia/VIC3386/2020	ncov	EPI_ISL_521065	MT969970.1	2020-07-06	Oceania	Australia	Victoria		Oceania	Australia	Victoria	genome	29846	Human	21	Female	20B	D.2	GR	Microbiological Diagnostic Unit - Public Health Laboratory (MDU-PHL)	MDU-PHL	Seemann T. et al	https://www.gisaid.org	?	?	25/08/2020
Australia/VIC3387/2020	ncov	EPI_ISL_521066	MT969971.1	2020-07-08	Oceania	Australia	Victoria		Oceania	Australia	Victoria	genome	29813	Human	38	Male	20B	D.2	GR	Microbiological Diagnostic Unit - Public Health Laboratory (MDU-PHL)	MDU-PHL	Seemann T. et al	https://www.gisaid.org	?	?	25/08/2020
Australia/VIC3388/2020	ncov	EPI_ISL_521067	MT969972.1	2020-07-08	Oceania	Australia	Victoria		Oceania	Australia	Victoria	genome	29815	Human	37	Female	20B	D.2	GR	Microbiological Diagnostic Unit - Public Health Laboratory (MDU-PHL)	MDU-PHL	Seemann T. et al	https://www.gisaid.org	?	?	25/08/2020
Australia/VIC3389/2020	ncov	EPI_ISL_521068	MT969973.1	2020-07-06	Oceania	Australia	Victoria		Oceania	Australia	Victoria	genome	29813	Human	58	Male	20B	D.2	GR	Microbiological Diagnostic Unit - Public Health Laboratory (MDU-PHL)	MDU-PHL	Seemann T. et al	https://www.gisaid.org	?	?	25/08/2020
Australia/VIC339/2020	ncov	EPI_ISL_426648	?	2020-03-20	Oceania	Australia	Victoria		Oceania	Australia	Victoria	genome	29813	Human	22	Male	20B	B.1.1	GR	Victorian Infectious Diseases Reference Laboratory (VIDRL)	Microbiological Diagnostic Unit Public Health Laboratory and Victorian Infectious Diseases Reference Laboratory, Doherty Institute	Caly L. et al	https://www.gisaid.org	Tracking the COVID-19 pandemic in Australia using genomics	https://dx.doi.org/10.1101/2020.05.12.20099929	17/04/2020
Australia/VIC3390/2020	ncov	EPI_ISL_521069	MT969974.1	2020-07-08	Oceania	Australia	Victoria		Oceania	Australia	Victoria	genome	29841	Human	19	Female	20B	D.2	GR	Microbiological Diagnostic Unit - Public Health Laboratory (MDU-PHL)	MDU-PHL	Seemann T. et al	https://www.gisaid.org	?	?	25/08/2020
Australia/VIC3391/2020	ncov	EPI_ISL_521070	MT969975.1	2020-07-09	Oceania	Australia	Victoria		Oceania	Australia	Victoria	genome	29841	Human	41	Male	20B	D.2	GR	Microbiological Diagnostic Unit - Public Health Laboratory (MDU-PHL)	MDU-PHL	Seemann T. et al	https://www.gisaid.org	?	?	25/08/2020
Australia/VIC3392/2020	ncov	EPI_ISL_521071	MT969976.1	2020-07-08	Oceania	Australia	Victoria		Oceania	Australia	Victoria	genome	29844	Human	49	Male	20B	D.2	GR	Microbiological Diagnostic Unit - Public Health Laboratory (MDU-PHL)	MDU-PHL	Seemann T. et al	https://www.gisaid.org	?	?	25/08/2020
Australia/VIC3393/2020	ncov	EPI_ISL_521072	MT969977.1	2020-07-07	Oceania	Australia	Victoria		Oceania	Australia	Victoria	genome	29813	Human	37	Male	20B	D.2	GR	Microbiological Diagnostic Unit - Public Health Laboratory (MDU-PHL)	MDU-PHL	Seemann T. et al	https://www.gisaid.org	?	?	25/08/2020
Australia/VIC3394/2020	ncov	EPI_ISL_521073	MT969978.1	2020-07-09	Oceania	Australia	Victoria		Oceania	Australia	Victoria	genome	29815	Human	55	Male	20B	D.2	GR	Microbiological Diagnostic Unit - Public Health Laboratory (MDU-PHL)	MDU-PHL	Seemann T. et al	https://www.gisaid.org	?	?	25/08/2020
Australia/VIC3395/2020	ncov	EPI_ISL_521074	MT969979.1	2020-07-08	Oceania	Australia	Victoria		Oceania	Australia	Victoria	genome	29821	Human	?	?	20B	D.2	GR	Microbiological Diagnostic Unit - Public Health Laboratory (MDU-PHL)	MDU-PHL	Seemann T. et al	https://www.gisaid.org	?	?	25/08/2020
Australia/VIC3396/2020	ncov	EPI_ISL_521075	MT969980.1	2020-07-08	Oceania	Australia	Victoria		Oceania	Australia	Victoria	genome	29787	Human	33	Male	20B	D.2	GR	Microbiological Diagnostic Unit - Public Health Laboratory (MDU-PHL)	MDU-PHL	Seemann T. et al	https://www.gisaid.org	?	?	25/08/2020
Australia/VIC3397/2020	ncov	EPI_ISL_521076	MT969981.1	2020-07-07	Oceania	Australia	Victoria		Oceania	Australia	Victoria	genome	29819	Human	23	Male	20B	D.2	GR	Microbiological Diagnostic Unit - Public Health Laboratory (MDU-PHL)	MDU-PHL	Seemann T. et al	https://www.gisaid.org	?	?	25/08/2020
Australia/VIC3398/2020	ncov	EPI_ISL_521077	MT969983.1	2020-07-06	Oceania	Australia	Victoria		Oceania	Australia	Victoria	genome	29812	Human	24	Male	20B	D.2	GR	Microbiological Diagnostic Unit - Public Health Laboratory (MDU-PHL)	MDU-PHL	Seemann T. et al	https://www.gisaid.org	?	?	25/08/2020
Australia/VIC3399/2020	ncov	EPI_ISL_521078	MT969985.1	2020-07-11	Oceania	Australia	Victoria		Oceania	Australia	Victoria	genome	29816	Human	67	Male	20B	D.2	GR	Microbiological Diagnostic Unit - Public Health Laboratory (MDU-PHL)	MDU-PHL	Seemann T. et al	https://www.gisaid.org	?	?	25/08/2020
Australia/VIC34/2020	ncov	EPI_ISL_419753	?	2020-03-10	Oceania	Australia	Victoria		Oceania	Australia	Victoria	genome	29895	Human	37	Male	19A	B.4	O	Victorian Infectious Diseases Reference Laboratory (VIDRL)	Victorian Infectious Diseases Reference Laboratory and Microbiological Diagnostic Unit Public Health Laboratory, Doherty Institute	Caly L. et al	https://www.gisaid.org	Tracking the COVID-19 pandemic in Australia using genomics	https://dx.doi.org/10.1101/2020.05.12.20099929	03/04/2020
Australia/VIC340/2020	ncov	EPI_ISL_426649	?	2020-03-20	Oceania	Australia	Victoria		Oceania	Australia	Victoria	genome	29859	Human	47	Female	20A	B.1	G	Victorian Infectious Diseases Reference Laboratory (VIDRL)	Microbiological Diagnostic Unit Public Health Laboratory and Victorian Infectious Diseases Reference Laboratory, Doherty Institute	Caly L. et al	https://www.gisaid.org	Tracking the COVID-19 pandemic in Australia using genomics	https://dx.doi.org/10.1101/2020.05.12.20099929	17/04/2020
Australia/VIC3400/2020	ncov	EPI_ISL_521079	MT969986.1	2020-07-12	Oceania	Australia	Victoria		Oceania	Australia	Victoria	genome	29815	Human	29	Male	20B	D.2	GR	Microbiological Diagnostic Unit - Public Health Laboratory (MDU-PHL)	MDU-PHL	Seemann T. et al	https://www.gisaid.org	?	?	25/08/2020
Australia/VIC3401/2020	ncov	EPI_ISL_521080	MT969987.1	2020-07-11	Oceania	Australia	Victoria		Oceania	Australia	Victoria	genome	29844	Human	33	Male	20B	D.2	GR	Microbiological Diagnostic Unit - Public Health Laboratory (MDU-PHL)	MDU-PHL	Seemann T. et al	https://www.gisaid.org	?	?	25/08/2020
Australia/VIC3402/2020	ncov	EPI_ISL_521081	MT969989.1	2020-07-10	Oceania	Australia	Victoria		Oceania	Australia	Victoria	genome	29840	Human	41	Male	20B	D.2	GR	Microbiological Diagnostic Unit - Public Health Laboratory (MDU-PHL)	MDU-PHL	Seemann T. et al	https://www.gisaid.org	?	?	25/08/2020
Australia/VIC3403/2020	ncov	EPI_ISL_521082	MT969990.1	2020-07-11	Oceania	Australia	Victoria		Oceania	Australia	Victoria	genome	29804	Human	23	Male	20B	D.2	GR	Microbiological Diagnostic Unit - Public Health Laboratory (MDU-PHL)	MDU-PHL	Seemann T. et al	https://www.gisaid.org	?	?	25/08/2020
Australia/VIC3404/2020	ncov	EPI_ISL_521083	MT969991.1	2020-07-07	Oceania	Australia	Victoria		Oceania	Australia	Victoria	genome	29847	Human	51	Male	20B	D.2	GR	Microbiological Diagnostic Unit - Public Health Laboratory (MDU-PHL)	MDU-PHL	Seemann T. et al	https://www.gisaid.org	?	?	25/08/2020
Australia/VIC3405/2020	ncov	EPI_ISL_521084	MT969992.1	2020-07-07	Oceania	Australia	Victoria		Oceania	Australia	Victoria	genome	29847	Human	25	Female	20B	D.2	GR	Microbiological Diagnostic Unit - Public Health Laboratory (MDU-PHL)	MDU-PHL	Seemann T. et al	https://www.gisaid.org	?	?	25/08/2020
Australia/VIC3406/2020	ncov	EPI_ISL_521085	MT969994.1	2020-07-09	Oceania	Australia	Victoria		Oceania	Australia	Victoria	genome	29845	Human	28	Female	20B	D.2	GR	Microbiological Diagnostic Unit - Public Health Laboratory (MDU-PHL)	MDU-PHL	Seemann T. et al	https://www.gisaid.org	?	?	25/08/2020
Australia/VIC3407/2020	ncov	EPI_ISL_521086	MT969997.1	2020-07-07	Oceania	Australia	Victoria		Oceania	Australia	Victoria	genome	29838	Human	51	Female	20B	D.2	GR	Microbiological Diagnostic Unit - Public Health Laboratory (MDU-PHL)	MDU-PHL	Seemann T. et al	https://www.gisaid.org	?	?	25/08/2020
Australia/VIC341/2020	ncov	EPI_ISL_426650	?	2020-03-20	Oceania	Australia	Victoria		Oceania	Australia	Victoria	genome	29865	Human	29	Male	20A	B.1.5	G	Victorian Infectious Diseases Reference Laboratory (VIDRL)	Microbiological Diagnostic Unit Public Health Laboratory and Victorian Infectious Diseases Reference Laboratory, Doherty Institute	Caly L. et al	https://www.gisaid.org	Tracking the COVID-19 pandemic in Australia using genomics	https://dx.doi.org/10.1101/2020.05.12.20099929	17/04/2020
Australia/VIC3415/2020	ncov	EPI_ISL_521089	MT970084.1	2020-07-10	Oceania	Australia	Victoria		Oceania	Australia	Victoria	genome	29807	Human	56	Male	20B	D.2	GR	Microbiological Diagnostic Unit - Public Health Laboratory (MDU-PHL)	MDU-PHL	Seemann T. et al	https://www.gisaid.org	?	?	25/08/2020
Australia/VIC3416/2020	ncov	EPI_ISL_521090	MT970085.1	2020-07-12	Oceania	Australia	Victoria		Oceania	Australia	Victoria	genome	29813	Human	29	Female	20B	D.2	GR	Microbiological Diagnostic Unit - Public Health Laboratory (MDU-PHL)	MDU-PHL	Seemann T. et al	https://www.gisaid.org	?	?	25/08/2020
Australia/VIC3417/2020	ncov	EPI_ISL_521091	MT970086.1	2020-07-08	Oceania	Australia	Victoria		Oceania	Australia	Victoria	genome	29801	Human	28	Female	20B	D.2	GR	Microbiological Diagnostic Unit - Public Health Laboratory (MDU-PHL)	MDU-PHL	Seemann T. et al	https://www.gisaid.org	?	?	25/08/2020
Australia/VIC3418/2020	ncov	EPI_ISL_521092	MT970087.1	2020-07-12	Oceania	Australia	Victoria		Oceania	Australia	Victoria	genome	29813	Human	37	Male	20B	D.2	GR	Microbiological Diagnostic Unit - Public Health Laboratory (MDU-PHL)	MDU-PHL	Seemann T. et al	https://www.gisaid.org	?	?	25/08/2020
Australia/VIC3419/2020	ncov	EPI_ISL_521093	?	2020-07-12	Oceania	Australia	Victoria		Oceania	Australia	Victoria	genome	29819	Human	82	Female	20B	D.2	GR	Microbiological Diagnostic Unit - Public Health Laboratory (MDU-PHL)	MDU-PHL	Seemann T. et al	https://www.gisaid.org	?	?	25/08/2020
Australia/VIC342/2020	ncov	EPI_ISL_426651	?	2020-03-20	Oceania	Australia	Victoria		Oceania	Australia	Victoria	genome	29848	Human	55	Female	19A	B.2.4	V	Victorian Infectious Diseases Reference Laboratory (VIDRL)	Microbiological Diagnostic Unit Public Health Laboratory and Victorian Infectious Diseases Reference Laboratory, Doherty Institute	Caly L. et al	https://www.gisaid.org	Tracking the COVID-19 pandemic in Australia using genomics	https://dx.doi.org/10.1101/2020.05.12.20099929	17/04/2020
Australia/VIC3420/2020	ncov	EPI_ISL_521094	MT970089.1	2020-07-12	Oceania	Australia	Victoria		Oceania	Australia	Victoria	genome	29804	Human	67	Female	20B	D.2	GR	Microbiological Diagnostic Unit - Public Health Laboratory (MDU-PHL)	MDU-PHL	Seemann T. et al	https://www.gisaid.org	?	?	25/08/2020
Australia/VIC3424/2020	ncov	EPI_ISL_521095	MT970090.1	2020-07-10	Oceania	Australia	Victoria		Oceania	Australia	Victoria	genome	29812	Human	49	Female	20B	D.2	GR	Microbiological Diagnostic Unit - Public Health Laboratory (MDU-PHL)	MDU-PHL	Seemann T. et al	https://www.gisaid.org	?	?	25/08/2020
Australia/VIC3425/2020	ncov	EPI_ISL_521096	MT970091.1	2020-07-10	Oceania	Australia	Victoria		Oceania	Australia	Victoria	genome	29813	Human	28	Female	20B	D.2	GR	Microbiological Diagnostic Unit - Public Health Laboratory (MDU-PHL)	MDU-PHL	Seemann T. et al	https://www.gisaid.org	?	?	25/08/2020
Australia/VIC3427/2020	ncov	EPI_ISL_521097	MT969865.1	2020-07-13	Oceania	Australia	Victoria		Oceania	Australia	Victoria	genome	29807	Human	73	Male	20B	D.2	GR	Microbiological Diagnostic Unit - Public Health Laboratory (MDU-PHL)	MDU-PHL	Seemann T. et al	https://www.gisaid.org	?	?	25/08/2020
Australia/VIC3428/2020	ncov	EPI_ISL_521098	MT969866.1	2020-07-13	Oceania	Australia	Victoria		Oceania	Australia	Victoria	genome	29840	Human	39	Male	20B	D.2	GR	Microbiological Diagnostic Unit - Public Health Laboratory (MDU-PHL)	MDU-PHL	Seemann T. et al	https://www.gisaid.org	?	?	25/08/2020
Australia/VIC3429/2020	ncov	EPI_ISL_521099	MT969867.1	2020-07-13	Oceania	Australia	Victoria		Oceania	Australia	Victoria	genome	29802	Human	?	?	20B	D.2	GR	Microbiological Diagnostic Unit - Public Health Laboratory (MDU-PHL)	MDU-PHL	Seemann T. et al	https://www.gisaid.org	?	?	25/08/2020
Australia/VIC343/2020	ncov	EPI_ISL_426652	?	2020-03-20	Oceania	Australia	Victoria		Oceania	Australia	Victoria	genome	29807	Human	22	Male	20A	B.1	G	Victorian Infectious Diseases Reference Laboratory (VIDRL)	Microbiological Diagnostic Unit Public Health Laboratory and Victorian Infectious Diseases Reference Laboratory, Doherty Institute	Caly L. et al	https://www.gisaid.org	Tracking the COVID-19 pandemic in Australia using genomics	https://dx.doi.org/10.1101/2020.05.12.20099929	17/04/2020
Australia/VIC3430/2020	ncov	EPI_ISL_521100	MT969868.1	2020-07-13	Oceania	Australia	Victoria		Oceania	Australia	Victoria	genome	29801	Human	40	Female	20B	D.2	GR	Microbiological Diagnostic Unit - Public Health Laboratory (MDU-PHL)	MDU-PHL	Seemann T. et al	https://www.gisaid.org	?	?	25/08/2020
Australia/VIC3431/2020	ncov	EPI_ISL_521101	MT969869.1	2020-07-13	Oceania	Australia	Victoria		Oceania	Australia	Victoria	genome	29813	Human	67	Male	20B	D.2	GR	Microbiological Diagnostic Unit - Public Health Laboratory (MDU-PHL)	MDU-PHL	Seemann T. et al	https://www.gisaid.org	?	?	25/08/2020
Australia/VIC3433/2020	ncov	EPI_ISL_521102	MT972571.1	2020-07-06	Oceania	Australia	Victoria		Oceania	Australia	Victoria	genome	29815	Human	68	Female	20B	D.2	GR	Victorian Infectious Diseases Reference Laboratory (VIDRL)	VIDRL and MDU-PHL	Caly L. et al	https://www.gisaid.org	?	?	25/08/2020
Australia/VIC3434/2020	ncov	EPI_ISL_521103	MT972572.1	2020-07-06	Oceania	Australia	Victoria		Oceania	Australia	Victoria	genome	29747	Human	30	Female	20B	B.1.1	GR	Victorian Infectious Diseases Reference Laboratory (VIDRL)	VIDRL and MDU-PHL	Caly L. et al	https://www.gisaid.org	?	?	25/08/2020
Australia/VIC3435/2020	ncov	EPI_ISL_521104	MT972573.1	2020-07-05	Oceania	Australia	Victoria		Oceania	Australia	Victoria	genome	29812	Human	27	Male	20B	D.2	GR	Victorian Infectious Diseases Reference Laboratory (VIDRL)	VIDRL and MDU-PHL	Caly L. et al	https://www.gisaid.org	?	?	25/08/2020
Australia/VIC3438/2020	ncov	EPI_ISL_521105	MT972574.1	2020-07-06	Oceania	Australia	Victoria		Oceania	Australia	Victoria	genome	29813	Human	32	Male	20B	D.2	GR	Victorian Infectious Diseases Reference Laboratory (VIDRL)	VIDRL and MDU-PHL	Caly L. et al	https://www.gisaid.org	?	?	25/08/2020
Australia/VIC344/2020	ncov	EPI_ISL_426653	?	2020-03-20	Oceania	Australia	Victoria		Oceania	Australia	Victoria	genome	29812	Human	63	Male	19A	B.2.4	V	Victorian Infectious Diseases Reference Laboratory (VIDRL)	Microbiological Diagnostic Unit Public Health Laboratory and Victorian Infectious Diseases Reference Laboratory, Doherty Institute	Caly L. et al	https://www.gisaid.org	Tracking the COVID-19 pandemic in Australia using genomics	https://dx.doi.org/10.1101/2020.05.12.20099929	17/04/2020
Australia/VIC3440/2020	ncov	EPI_ISL_521106	MT972575.1	2020-07-07	Oceania	Australia	Victoria		Oceania	Australia	Victoria	genome	29812	Human	50	Female	20B	D.2	GR	Victorian Infectious Diseases Reference Laboratory (VIDRL)	VIDRL and MDU-PHL	Caly L. et al	https://www.gisaid.org	?	?	25/08/2020
Australia/VIC3441/2020	ncov	EPI_ISL_521107	MT972576.1	2020-07-06	Oceania	Australia	Victoria		Oceania	Australia	Victoria	genome	29818	Human	?	?	20B	D.2	GR	Victorian Infectious Diseases Reference Laboratory (VIDRL)	VIDRL and MDU-PHL	Caly L. et al	https://www.gisaid.org	?	?	25/08/2020
Australia/VIC3442/2020	ncov	EPI_ISL_521108	MT972577.1	2020-07-06	Oceania	Australia	Victoria		Oceania	Australia	Victoria	genome	29833	Human	38	?	20B	D.2	GR	Victorian Infectious Diseases Reference Laboratory (VIDRL)	VIDRL and MDU-PHL	Caly L. et al	https://www.gisaid.org	?	?	25/08/2020
Australia/VIC3443/2020	ncov	EPI_ISL_521109	MT972578.1	2020-07-06	Oceania	Australia	Victoria		Oceania	Australia	Victoria	genome	29782	Human	46	?	20B	B.1.1	GR	Victorian Infectious Diseases Reference Laboratory (VIDRL)	VIDRL and MDU-PHL	Caly L. et al	https://www.gisaid.org	?	?	25/08/2020
Australia/VIC3444/2020	ncov	EPI_ISL_521110	MT972580.1	2020-07-03	Oceania	Australia	Victoria		Oceania	Australia	Victoria	genome	29834	Human	53	Male	20B	D.2	GR	Victorian Infectious Diseases Reference Laboratory (VIDRL)	VIDRL and MDU-PHL	Caly L. et al	https://www.gisaid.org	?	?	25/08/2020
Australia/VIC3445/2020	ncov	EPI_ISL_521111	MT972581.1	2020-07-06	Oceania	Australia	Victoria		Oceania	Australia	Victoria	genome	29813	Human	39	Male	20B	D.2	GR	Victorian Infectious Diseases Reference Laboratory (VIDRL)	VIDRL and MDU-PHL	Caly L. et al	https://www.gisaid.org	?	?	25/08/2020
Australia/VIC3446/2020	ncov	EPI_ISL_521112	MT972582.1	2020-07-06	Oceania	Australia	Victoria		Oceania	Australia	Victoria	genome	29797	Human	?	?	20B	D.2	GR	Victorian Infectious Diseases Reference Laboratory (VIDRL)	VIDRL and MDU-PHL	Caly L. et al	https://www.gisaid.org	?	?	25/08/2020
Australia/VIC3447/2020	ncov	EPI_ISL_521113	MT972583.1	2020-07-06	Oceania	Australia	Victoria		Oceania	Australia	Victoria	genome	29739	Human	?	?	20B	D.2	GR	Victorian Infectious Diseases Reference Laboratory (VIDRL)	VIDRL and MDU-PHL	Caly L. et al	https://www.gisaid.org	?	?	25/08/2020
Australia/VIC3448/2020	ncov	EPI_ISL_521114	MT972584.1	2020-07-05	Oceania	Australia	Victoria		Oceania	Australia	Victoria	genome	29829	Human	67	Female	20B	D.2	GR	Victorian Infectious Diseases Reference Laboratory (VIDRL)	VIDRL and MDU-PHL	Caly L. et al	https://www.gisaid.org	?	?	25/08/2020
Australia/VIC3449/2020	ncov	EPI_ISL_521115	MT972585.1	2020-07-05	Oceania	Australia	Victoria		Oceania	Australia	Victoria	genome	29813	Human	45	Male	20B	D.2	GR	Victorian Infectious Diseases Reference Laboratory (VIDRL)	VIDRL and MDU-PHL	Caly L. et al	https://www.gisaid.org	?	?	25/08/2020
Australia/VIC345/2020	ncov	EPI_ISL_426654	?	2020-03-20	Oceania	Australia	Victoria		Oceania	Australia	Victoria	genome	29813	Human	20	Male	20C	B.1	GH	Victorian Infectious Diseases Reference Laboratory (VIDRL)	Microbiological Diagnostic Unit Public Health Laboratory and Victorian Infectious Diseases Reference Laboratory, Doherty Institute	Caly L. et al	https://www.gisaid.org	Tracking the COVID-19 pandemic in Australia using genomics	https://dx.doi.org/10.1101/2020.05.12.20099929	17/04/2020
Australia/VIC3451/2020	ncov	EPI_ISL_521116	MT972586.1	2020-07-05	Oceania	Australia	Victoria		Oceania	Australia	Victoria	genome	29811	Human	24	Female	20B	D.2	GR	Victorian Infectious Diseases Reference Laboratory (VIDRL)	VIDRL and MDU-PHL	Caly L. et al	https://www.gisaid.org	?	?	25/08/2020
Australia/VIC3452/2020	ncov	EPI_ISL_521117	MT972587.1	2020-07-06	Oceania	Australia	Victoria		Oceania	Australia	Victoria	genome	29814	Human	90	Male	20B	D.2	GR	Victorian Infectious Diseases Reference Laboratory (VIDRL)	VIDRL and MDU-PHL	Caly L. et al	https://www.gisaid.org	?	?	25/08/2020
Australia/VIC3454/2020	ncov	EPI_ISL_521118	MT972589.1	2020-07-05	Oceania	Australia	Victoria		Oceania	Australia	Victoria	genome	29812	Human	?	?	20B	D.2	GR	Victorian Infectious Diseases Reference Laboratory (VIDRL)	VIDRL and MDU-PHL	Caly L. et al	https://www.gisaid.org	?	?	25/08/2020
Australia/VIC3455/2020	ncov	EPI_ISL_521119	MT972590.1	2020-07-05	Oceania	Australia	Victoria		Oceania	Australia	Victoria	genome	29812	Human	24	Female	20B	B.1.1	GR	Victorian Infectious Diseases Reference Laboratory (VIDRL)	VIDRL and MDU-PHL	Caly L. et al	https://www.gisaid.org	?	?	25/08/2020
Australia/VIC3456/2020	ncov	EPI_ISL_521120	MT972591.1	2020-07-05	Oceania	Australia	Victoria		Oceania	Australia	Victoria	genome	29815	Human	79	Male	20B	D.2	GR	Victorian Infectious Diseases Reference Laboratory (VIDRL)	VIDRL and MDU-PHL	Caly L. et al	https://www.gisaid.org	?	?	25/08/2020
Australia/VIC3457/2020	ncov	EPI_ISL_521121	MT972592.1	2020-07-06	Oceania	Australia	Victoria		Oceania	Australia	Victoria	genome	29815	Human	45	Female	20B	D.2	GR	Victorian Infectious Diseases Reference Laboratory (VIDRL)	VIDRL and MDU-PHL	Caly L. et al	https://www.gisaid.org	?	?	25/08/2020
Australia/VIC3458/2020	ncov	EPI_ISL_521122	MT972593.1	2020-07-06	Oceania	Australia	Victoria		Oceania	Australia	Victoria	genome	29787	Human	37	Male	20B	D.2	GR	Victorian Infectious Diseases Reference Laboratory (VIDRL)	VIDRL and MDU-PHL	Caly L. et al	https://www.gisaid.org	?	?	25/08/2020
Australia/VIC3459/2020	ncov	EPI_ISL_521123	MT972594.1	2020-07-06	Oceania	Australia	Victoria		Oceania	Australia	Victoria	genome	29812	Human	25	Male	20B	D.2	GR	Victorian Infectious Diseases Reference Laboratory (VIDRL)	VIDRL and MDU-PHL	Caly L. et al	https://www.gisaid.org	?	?	25/08/2020
Australia/VIC346/2020	ncov	EPI_ISL_426655	?	2020-03-20	Oceania	Australia	Victoria		Oceania	Australia	Victoria	genome	29837	Human	18	Male	20C	B.1.3	GH	Victorian Infectious Diseases Reference Laboratory (VIDRL)	Microbiological Diagnostic Unit Public Health Laboratory and Victorian Infectious Diseases Reference Laboratory, Doherty Institute	Caly L. et al	https://www.gisaid.org	Tracking the COVID-19 pandemic in Australia using genomics	https://dx.doi.org/10.1101/2020.05.12.20099929	17/04/2020
Australia/VIC3461/2020	ncov	EPI_ISL_521124	MT972595.1	2020-07-06	Oceania	Australia	Victoria		Oceania	Australia	Victoria	genome	29813	Human	32	Male	20B	D.2	GR	Victorian Infectious Diseases Reference Laboratory (VIDRL)	VIDRL and MDU-PHL	Caly L. et al	https://www.gisaid.org	?	?	25/08/2020
Australia/VIC3462/2020	ncov	EPI_ISL_521125	MT972596.1	2020-07-06	Oceania	Australia	Victoria		Oceania	Australia	Victoria	genome	29803	Human	60	Male	20B	D.2	GR	Victorian Infectious Diseases Reference Laboratory (VIDRL)	VIDRL and MDU-PHL	Caly L. et al	https://www.gisaid.org	?	?	25/08/2020
Australia/VIC3463/2020	ncov	EPI_ISL_521126	MT972597.1	2020-07-06	Oceania	Australia	Victoria		Oceania	Australia	Victoria	genome	29782	Human	?	?	20B	B.1.1	GR	Victorian Infectious Diseases Reference Laboratory (VIDRL)	VIDRL and MDU-PHL	Caly L. et al	https://www.gisaid.org	?	?	25/08/2020
Australia/VIC3464/2020	ncov	EPI_ISL_521127	MT972598.1	2020-07-06	Oceania	Australia	Victoria		Oceania	Australia	Victoria	genome	29494	Human	?	?	20B	D.2	GR	Victorian Infectious Diseases Reference Laboratory (VIDRL)	VIDRL and MDU-PHL	Caly L. et al	https://www.gisaid.org	?	?	25/08/2020
Australia/VIC3465/2020	ncov	EPI_ISL_521128	MT972599.1	2020-07-06	Oceania	Australia	Victoria		Oceania	Australia	Victoria	genome	29815	Human	33	Male	20B	D.2	GR	Victorian Infectious Diseases Reference Laboratory (VIDRL)	VIDRL and MDU-PHL	Caly L. et al	https://www.gisaid.org	?	?	25/08/2020
Australia/VIC3467/2020	ncov	EPI_ISL_521129	MT972600.1	2020-07-06	Oceania	Australia	Victoria		Oceania	Australia	Victoria	genome	29778	Human	?	?	20B	B.1.1	GR	Victorian Infectious Diseases Reference Laboratory (VIDRL)	VIDRL and MDU-PHL	Caly L. et al	https://www.gisaid.org	?	?	25/08/2020
Australia/VIC3469/2020	ncov	EPI_ISL_521130	MT972601.1	2020-07-06	Oceania	Australia	Victoria		Oceania	Australia	Victoria	genome	29762	Human	29	Female	20B	D.2	GR	Victorian Infectious Diseases Reference Laboratory (VIDRL)	VIDRL and MDU-PHL	Caly L. et al	https://www.gisaid.org	?	?	25/08/2020
Australia/VIC347/2020	ncov	EPI_ISL_426656	?	2020-03-20	Oceania	Australia	Victoria		Oceania	Australia	Victoria	genome	29896	Human	46	Female	20C	B.1	GH	Victorian Infectious Diseases Reference Laboratory (VIDRL)	Microbiological Diagnostic Unit Public Health Laboratory and Victorian Infectious Diseases Reference Laboratory, Doherty Institute	Caly L. et al	https://www.gisaid.org	Tracking the COVID-19 pandemic in Australia using genomics	https://dx.doi.org/10.1101/2020.05.12.20099929	17/04/2020
Australia/VIC3470/2020	ncov	EPI_ISL_521131	MT972602.1	2020-07-06	Oceania	Australia	Victoria		Oceania	Australia	Victoria	genome	29814	Human	33	Female	20B	D.2	GR	Victorian Infectious Diseases Reference Laboratory (VIDRL)	VIDRL and MDU-PHL	Caly L. et al	https://www.gisaid.org	?	?	25/08/2020
Australia/VIC3471/2020	ncov	EPI_ISL_521132	MT972603.1	2020-07-06	Oceania	Australia	Victoria		Oceania	Australia	Victoria	genome	29802	Human	32	Female	20B	D.2	GR	Victorian Infectious Diseases Reference Laboratory (VIDRL)	VIDRL and MDU-PHL	Caly L. et al	https://www.gisaid.org	?	?	25/08/2020
Australia/VIC3472/2020	ncov	EPI_ISL_521133	MT972604.1	2020-07-05	Oceania	Australia	Victoria		Oceania	Australia	Victoria	genome	29812	Human	20	Male	20B	D.2	GR	Victorian Infectious Diseases Reference Laboratory (VIDRL)	VIDRL and MDU-PHL	Caly L. et al	https://www.gisaid.org	?	?	25/08/2020
Australia/VIC3473/2020	ncov	EPI_ISL_521134	MT972605.1	2020-07-06	Oceania	Australia	Victoria		Oceania	Australia	Victoria	genome	29821	Human	37	Female	20B	D.2	GR	Victorian Infectious Diseases Reference Laboratory (VIDRL)	VIDRL and MDU-PHL	Caly L. et al	https://www.gisaid.org	?	?	25/08/2020
Australia/VIC3474/2020	ncov	EPI_ISL_521135	MT972606.1	2020-07-06	Oceania	Australia	Victoria		Oceania	Australia	Victoria	genome	29612	Human	24	Female	20B	B.1.1	GR	Victorian Infectious Diseases Reference Laboratory (VIDRL)	VIDRL and MDU-PHL	Caly L. et al	https://www.gisaid.org	?	?	25/08/2020
Australia/VIC3475/2020	ncov	EPI_ISL_521136	MT972607.1	2020-07-05	Oceania	Australia	Victoria		Oceania	Australia	Victoria	genome	29813	Human	26	Male	20B	D.2	GR	Victorian Infectious Diseases Reference Laboratory (VIDRL)	VIDRL and MDU-PHL	Caly L. et al	https://www.gisaid.org	?	?	25/08/2020
Australia/VIC3476/2020	ncov	EPI_ISL_521137	MT972608.1	2020-07-05	Oceania	Australia	Victoria		Oceania	Australia	Victoria	genome	29840	Human	46	Female	20B	D.2	GR	Victorian Infectious Diseases Reference Laboratory (VIDRL)	VIDRL and MDU-PHL	Caly L. et al	https://www.gisaid.org	?	?	25/08/2020
Australia/VIC3477/2020	ncov	EPI_ISL_521138	MT972609.1	2020-07-05	Oceania	Australia	Victoria		Oceania	Australia	Victoria	genome	29804	Human	42	Female	20B	D.2	GR	Victorian Infectious Diseases Reference Laboratory (VIDRL)	VIDRL and MDU-PHL	Caly L. et al	https://www.gisaid.org	?	?	25/08/2020
Australia/VIC3478/2020	ncov	EPI_ISL_521139	MT972610.1	2020-07-05	Oceania	Australia	Victoria		Oceania	Australia	Victoria	genome	29808	Human	65	Female	20B	D.2	GR	Victorian Infectious Diseases Reference Laboratory (VIDRL)	VIDRL and MDU-PHL	Caly L. et al	https://www.gisaid.org	?	?	25/08/2020
Australia/VIC3479/2020	ncov	EPI_ISL_521140	MT972611.1	2020-07-05	Oceania	Australia	Victoria		Oceania	Australia	Victoria	genome	29813	Human	47	Male	20B	D.2	GR	Victorian Infectious Diseases Reference Laboratory (VIDRL)	VIDRL and MDU-PHL	Caly L. et al	https://www.gisaid.org	?	?	25/08/2020
Australia/VIC348/2020	ncov	EPI_ISL_426657	?	2020-03-20	Oceania	Australia	Victoria		Oceania	Australia	Victoria	genome	29807	Human	44	Male	20C	B.1	GH	Victorian Infectious Diseases Reference Laboratory (VIDRL)	Microbiological Diagnostic Unit Public Health Laboratory and Victorian Infectious Diseases Reference Laboratory, Doherty Institute	Caly L. et al	https://www.gisaid.org	Tracking the COVID-19 pandemic in Australia using genomics	https://dx.doi.org/10.1101/2020.05.12.20099929	17/04/2020
Australia/VIC3480/2020	ncov	EPI_ISL_521141	MT972612.1	2020-07-08	Oceania	Australia	Victoria		Oceania	Australia	Victoria	genome	29843	Human	33	Male	20B	D.2	GR	Victorian Infectious Diseases Reference Laboratory (VIDRL)	VIDRL and MDU-PHL	Caly L. et al	https://www.gisaid.org	?	?	25/08/2020
Australia/VIC3481/2020	ncov	EPI_ISL_521142	MT972613.1	2020-07-08	Oceania	Australia	Victoria		Oceania	Australia	Victoria	genome	29809	Human	26	Female	20B	D.2	GR	Victorian Infectious Diseases Reference Laboratory (VIDRL)	VIDRL and MDU-PHL	Caly L. et al	https://www.gisaid.org	?	?	25/08/2020
Australia/VIC3482/2020	ncov	EPI_ISL_521143	MT972614.1	2020-07-08	Oceania	Australia	Victoria		Oceania	Australia	Victoria	genome	29812	Human	18	Male	20B	D.2	GR	Victorian Infectious Diseases Reference Laboratory (VIDRL)	VIDRL and MDU-PHL	Caly L. et al	https://www.gisaid.org	?	?	25/08/2020
Australia/VIC3483/2020	ncov	EPI_ISL_521144	MT972615.1	2020-07-08	Oceania	Australia	Victoria		Oceania	Australia	Victoria	genome	29815	Human	61	?	20B	D.2	GR	Victorian Infectious Diseases Reference Laboratory (VIDRL)	VIDRL and MDU-PHL	Caly L. et al	https://www.gisaid.org	?	?	25/08/2020
Australia/VIC3484/2020	ncov	EPI_ISL_521145	MT972616.1	2020-07-08	Oceania	Australia	Victoria		Oceania	Australia	Victoria	genome	29812	Human	38	Male	20B	D.2	GR	Victorian Infectious Diseases Reference Laboratory (VIDRL)	VIDRL and MDU-PHL	Caly L. et al	https://www.gisaid.org	?	?	25/08/2020
Australia/VIC3485/2020	ncov	EPI_ISL_521146	MT972617.1	2020-07-08	Oceania	Australia	Victoria		Oceania	Australia	Victoria	genome	29807	Human	?	?	20B	D.2	GR	Victorian Infectious Diseases Reference Laboratory (VIDRL)	VIDRL and MDU-PHL	Caly L. et al	https://www.gisaid.org	?	?	25/08/2020
Australia/VIC3486/2020	ncov	EPI_ISL_521147	MT972618.1	2020-07-08	Oceania	Australia	Victoria		Oceania	Australia	Victoria	genome	29815	Human	?	?	20B	D.2	GR	Victorian Infectious Diseases Reference Laboratory (VIDRL)	VIDRL and MDU-PHL	Caly L. et al	https://www.gisaid.org	?	?	25/08/2020
Australia/VIC3487/2020	ncov	EPI_ISL_521148	MT972619.1	2020-07-08	Oceania	Australia	Victoria		Oceania	Australia	Victoria	genome	29812	Human	22	Male	20B	D.2	GR	Victorian Infectious Diseases Reference Laboratory (VIDRL)	VIDRL and MDU-PHL	Caly L. et al	https://www.gisaid.org	?	?	25/08/2020
Australia/VIC3489/2020	ncov	EPI_ISL_521149	MT972620.1	2020-07-08	Oceania	Australia	Victoria		Oceania	Australia	Victoria	genome	29792	Human	53	Male	20A	B.1.160	GH	Victorian Infectious Diseases Reference Laboratory (VIDRL)	VIDRL and MDU-PHL	Caly L. et al	https://www.gisaid.org	?	?	25/08/2020
Australia/VIC349/2020	ncov	EPI_ISL_450213	MT451240.1	2020-03-20	Oceania	Australia	Victoria		Oceania	Australia	Victoria	genome	29793	Human	?	?	19B	A.3	S	unknown	Microbiological Diagnostic Unit Public Health Laboratory (MDU-PHL) and Victorian Infectious Disease Reference Laboratory (VIDRL)	Seemann et al	https://www.gisaid.org	Tracking the COVID-19 pandemic in Australia using genomics	https://dx.doi.org/10.1101/2020.05.12.20099929	11/05/2020
Australia/VIC3490/2020	ncov	EPI_ISL_521150	MT972621.1	2020-07-05	Oceania	Australia	Victoria		Oceania	Australia	Victoria	genome	29813	Human	30	Male	20B	D.2	GR	Victorian Infectious Diseases Reference Laboratory (VIDRL)	VIDRL and MDU-PHL	Caly L. et al	https://www.gisaid.org	?	?	25/08/2020
Australia/VIC3491/2020	ncov	EPI_ISL_521151	MT972622.1	2020-07-05	Oceania	Australia	Victoria		Oceania	Australia	Victoria	genome	29804	Human	25	Male	20B	D.2	GR	Victorian Infectious Diseases Reference Laboratory (VIDRL)	VIDRL and MDU-PHL	Caly L. et al	https://www.gisaid.org	?	?	25/08/2020
Australia/VIC3492/2020	ncov	EPI_ISL_521152	MT972623.1	2020-07-05	Oceania	Australia	Victoria		Oceania	Australia	Victoria	genome	29836	Human	23	Male	20B	D.2	GR	Victorian Infectious Diseases Reference Laboratory (VIDRL)	VIDRL and MDU-PHL	Caly L. et al	https://www.gisaid.org	?	?	25/08/2020
Australia/VIC3493/2020	ncov	EPI_ISL_520249	MT972624.1	2020-07-05	Oceania	Australia	Victoria		Oceania	Australia	Victoria	genome	29814	Human	?	?	20B	D.2	GR	Victorian Infectious Diseases Reference Laboratory (VIDRL)	VIDRL and MDU-PHL	Caly L. et al	https://www.gisaid.org	?	?	25/08/2020
Australia/VIC3494/2020	ncov	EPI_ISL_520250	MT972625.1	2020-07-04	Oceania	Australia	Victoria		Oceania	Australia	Victoria	genome	29842	Human	60	Male	20B	D.2	GR	Victorian Infectious Diseases Reference Laboratory (VIDRL)	VIDRL and MDU-PHL	Caly L. et al	https://www.gisaid.org	?	?	25/08/2020
Australia/VIC3495/2020	ncov	EPI_ISL_520251	MT972626.1	2020-07-05	Oceania	Australia	Victoria		Oceania	Australia	Victoria	genome	29813	Human	?	?	20B	D.2	GR	Victorian Infectious Diseases Reference Laboratory (VIDRL)	VIDRL and MDU-PHL	Caly L. et al	https://www.gisaid.org	?	?	25/08/2020
Australia/VIC3496/2020	ncov	EPI_ISL_520252	MT972627.1	2020-07-05	Oceania	Australia	Victoria		Oceania	Australia	Victoria	genome	29802	Human	60	Male	20B	D.2	GR	Victorian Infectious Diseases Reference Laboratory (VIDRL)	VIDRL and MDU-PHL	Caly L. et al	https://www.gisaid.org	?	?	25/08/2020
Australia/VIC3497/2020	ncov	EPI_ISL_520253	MT972628.1	2020-07-02	Oceania	Australia	Victoria		Oceania	Australia	Victoria	genome	29786	Human	54	Female	19A	B.4	O	Victorian Infectious Diseases Reference Laboratory (VIDRL)	VIDRL and MDU-PHL	Caly L. et al	https://www.gisaid.org	?	?	25/08/2020
Australia/VIC3498/2020	ncov	EPI_ISL_520254	MT972629.1	2020-07-05	Oceania	Australia	Victoria		Oceania	Australia	Victoria	genome	29797	Human	18	Male	20B	D.2	GR	Victorian Infectious Diseases Reference Laboratory (VIDRL)	VIDRL and MDU-PHL	Caly L. et al	https://www.gisaid.org	?	?	25/08/2020
Australia/VIC3499/2020	ncov	EPI_ISL_520255	MT972630.1	2020-07-05	Oceania	Australia	Victoria		Oceania	Australia	Victoria	genome	29803	Human	27	Male	20B	D.2	GR	Victorian Infectious Diseases Reference Laboratory (VIDRL)	VIDRL and MDU-PHL	Caly L. et al	https://www.gisaid.org	?	?	25/08/2020
Australia/VIC35/2020	ncov	EPI_ISL_419755	?	2020-03-10	Oceania	Australia	Victoria		Oceania	Australia	Victoria	genome	29865	Human	54	Male	19B	A.3	S	Victorian Infectious Diseases Reference Laboratory (VIDRL)	Victorian Infectious Diseases Reference Laboratory and Microbiological Diagnostic Unit Public Health Laboratory, Doherty Institute	Caly L. et al	https://www.gisaid.org	Tracking the COVID-19 pandemic in Australia using genomics	https://dx.doi.org/10.1101/2020.05.12.20099929	03/04/2020
Australia/VIC350/2020	ncov	EPI_ISL_426658	?	2020-03-20	Oceania	Australia	Victoria		Oceania	Australia	Victoria	genome	29875	Human	58	Female	19B	A.3	S	Victorian Infectious Diseases Reference Laboratory (VIDRL)	Microbiological Diagnostic Unit Public Health Laboratory and Victorian Infectious Diseases Reference Laboratory, Doherty Institute	Caly L. et al	https://www.gisaid.org	Tracking the COVID-19 pandemic in Australia using genomics	https://dx.doi.org/10.1101/2020.05.12.20099929	17/04/2020
Australia/VIC3500/2020	ncov	EPI_ISL_520256	MT972631.1	2020-07-05	Oceania	Australia	Victoria		Oceania	Australia	Victoria	genome	29807	Human	38	Female	20B	D.2	GR	Victorian Infectious Diseases Reference Laboratory (VIDRL)	VIDRL and MDU-PHL	Caly L. et al	https://www.gisaid.org	?	?	25/08/2020
Australia/VIC3501/2020	ncov	EPI_ISL_520257	MT972632.1	2020-07-05	Oceania	Australia	Victoria		Oceania	Australia	Victoria	genome	29813	Human	?	?	20B	D.2	GR	Victorian Infectious Diseases Reference Laboratory (VIDRL)	VIDRL and MDU-PHL	Caly L. et al	https://www.gisaid.org	?	?	25/08/2020
Australia/VIC3503/2020	ncov	EPI_ISL_520258	MT972633.1	2020-07-04	Oceania	Australia	Victoria		Oceania	Australia	Victoria	genome	29632	Human	?	?	20B	B.1.1	GR	Victorian Infectious Diseases Reference Laboratory (VIDRL)	VIDRL and MDU-PHL	Caly L. et al	https://www.gisaid.org	?	?	25/08/2020
Australia/VIC3504/2020	ncov	EPI_ISL_520259	MT972634.1	2020-07-05	Oceania	Australia	Victoria		Oceania	Australia	Victoria	genome	29839	Human	43	Male	20B	D.2	GR	Victorian Infectious Diseases Reference Laboratory (VIDRL)	VIDRL and MDU-PHL	Caly L. et al	https://www.gisaid.org	?	?	25/08/2020
Australia/VIC3505/2020	ncov	EPI_ISL_520260	MT972635.1	2020-07-05	Oceania	Australia	Victoria		Oceania	Australia	Victoria	genome	29813	Human	20	Female	20B	D.2	GR	Victorian Infectious Diseases Reference Laboratory (VIDRL)	VIDRL and MDU-PHL	Caly L. et al	https://www.gisaid.org	?	?	25/08/2020
Australia/VIC3506/2020	ncov	EPI_ISL_520261	MT972636.1	2020-07-05	Oceania	Australia	Victoria		Oceania	Australia	Victoria	genome	29812	Human	26	Female	20B	D.2	GR	Victorian Infectious Diseases Reference Laboratory (VIDRL)	VIDRL and MDU-PHL	Caly L. et al	https://www.gisaid.org	?	?	25/08/2020
Australia/VIC3507/2020	ncov	EPI_ISL_520262	MT972637.1	2020-07-05	Oceania	Australia	Victoria		Oceania	Australia	Victoria	genome	29812	Human	26	Male	20B	D.2	GR	Victorian Infectious Diseases Reference Laboratory (VIDRL)	VIDRL and MDU-PHL	Caly L. et al	https://www.gisaid.org	?	?	25/08/2020
Australia/VIC3508/2020	ncov	EPI_ISL_520263	MT972638.1	2020-07-06	Oceania	Australia	Victoria		Oceania	Australia	Victoria	genome	29816	Human	22	Female	20B	D.2	GR	Victorian Infectious Diseases Reference Laboratory (VIDRL)	VIDRL and MDU-PHL	Caly L. et al	https://www.gisaid.org	?	?	25/08/2020
Australia/VIC3509/2020	ncov	EPI_ISL_520264	MT972639.1	2020-07-07	Oceania	Australia	Victoria		Oceania	Australia	Victoria	genome	29813	Human	27	Male	20B	D.2	GR	Victorian Infectious Diseases Reference Laboratory (VIDRL)	VIDRL and MDU-PHL	Caly L. et al	https://www.gisaid.org	?	?	25/08/2020
Australia/VIC351/2020	ncov	EPI_ISL_426659	?	2020-03-20	Oceania	Australia	Victoria		Oceania	Australia	Victoria	genome	29841	Human	80	Male	19B	A.2.2	S	Victorian Infectious Diseases Reference Laboratory (VIDRL)	Microbiological Diagnostic Unit Public Health Laboratory and Victorian Infectious Diseases Reference Laboratory, Doherty Institute	Caly L. et al	https://www.gisaid.org	Tracking the COVID-19 pandemic in Australia using genomics	https://dx.doi.org/10.1101/2020.05.12.20099929	17/04/2020
Australia/VIC3511/2020	ncov	EPI_ISL_520265	MT972640.1	2020-07-07	Oceania	Australia	Victoria		Oceania	Australia	Victoria	genome	29812	Human	48	Female	20B	D.2	GR	Victorian Infectious Diseases Reference Laboratory (VIDRL)	VIDRL and MDU-PHL	Caly L. et al	https://www.gisaid.org	?	?	25/08/2020
Australia/VIC3512/2020	ncov	EPI_ISL_593476	?	2020-07-07	Oceania	Australia	Victoria		Oceania	Australia	Victoria	genome	29813	Human	?	Male	20B	D.2	GR	Victorian Infectious Diseases Reference Laboratory (VIDRL)	VIDRL and MDU-PHL	Caly L. et al	https://www.gisaid.org	?	?	22/10/2020
Australia/VIC3513/2020	ncov	EPI_ISL_520266	MT972641.1	2020-07-06	Oceania	Australia	Victoria		Oceania	Australia	Victoria	genome	29787	Human	33	Female	20B	D.2	GR	Victorian Infectious Diseases Reference Laboratory (VIDRL)	VIDRL and MDU-PHL	Caly L. et al	https://www.gisaid.org	?	?	25/08/2020
Australia/VIC3514/2020	ncov	EPI_ISL_520267	MT972642.1	2020-07-06	Oceania	Australia	Victoria		Oceania	Australia	Victoria	genome	29815	Human	?	?	20B	D.2	GR	Victorian Infectious Diseases Reference Laboratory (VIDRL)	VIDRL and MDU-PHL	Caly L. et al	https://www.gisaid.org	?	?	25/08/2020
Australia/VIC3516/2020	ncov	EPI_ISL_520268	MT972643.1	2020-07-08	Oceania	Australia	Victoria		Oceania	Australia	Victoria	genome	29796	Human	40	Male	20B	D.2	GR	Victorian Infectious Diseases Reference Laboratory (VIDRL)	VIDRL and MDU-PHL	Caly L. et al	https://www.gisaid.org	?	?	25/08/2020
Australia/VIC3517/2020	ncov	EPI_ISL_520269	MT972644.1	2020-07-08	Oceania	Australia	Victoria		Oceania	Australia	Victoria	genome	29802	Human	59	Male	20B	D.2	GR	Victorian Infectious Diseases Reference Laboratory (VIDRL)	VIDRL and MDU-PHL	Caly L. et al	https://www.gisaid.org	?	?	25/08/2020
Australia/VIC3518/2020	ncov	EPI_ISL_520270	MT972645.1	2020-07-08	Oceania	Australia	Victoria		Oceania	Australia	Victoria	genome	29782	Human	24	Male	20B	D.2	GR	Victorian Infectious Diseases Reference Laboratory (VIDRL)	VIDRL and MDU-PHL	Caly L. et al	https://www.gisaid.org	?	?	25/08/2020
Australia/VIC3519/2020	ncov	EPI_ISL_520271	MT972646.1	2020-07-08	Oceania	Australia	Victoria		Oceania	Australia	Victoria	genome	29810	Human	?	?	20B	D.2	GR	Victorian Infectious Diseases Reference Laboratory (VIDRL)	VIDRL and MDU-PHL	Caly L. et al	https://www.gisaid.org	?	?	25/08/2020
Australia/VIC352/2020	ncov	EPI_ISL_426660	?	2020-03-20	Oceania	Australia	Victoria		Oceania	Australia	Victoria	genome	29838	Human	57	Female	19A	B.3	L	Victorian Infectious Diseases Reference Laboratory (VIDRL)	Microbiological Diagnostic Unit Public Health Laboratory and Victorian Infectious Diseases Reference Laboratory, Doherty Institute	Caly L. et al	https://www.gisaid.org	Tracking the COVID-19 pandemic in Australia using genomics	https://dx.doi.org/10.1101/2020.05.12.20099929	17/04/2020
Australia/VIC3520/2020	ncov	EPI_ISL_520272	MT972647.1	2020-07-08	Oceania	Australia	Victoria		Oceania	Australia	Victoria	genome	29806	Human	65	Female	20B	D.2	GR	Victorian Infectious Diseases Reference Laboratory (VIDRL)	VIDRL and MDU-PHL	Caly L. et al	https://www.gisaid.org	?	?	25/08/2020
Australia/VIC3521/2020	ncov	EPI_ISL_520273	MT972648.1	2020-07-08	Oceania	Australia	Victoria		Oceania	Australia	Victoria	genome	29813	Human	?	?	20B	D.2	GR	Victorian Infectious Diseases Reference Laboratory (VIDRL)	VIDRL and MDU-PHL	Caly L. et al	https://www.gisaid.org	?	?	25/08/2020
Australia/VIC3522/2020	ncov	EPI_ISL_520274	MT972649.1	2020-07-08	Oceania	Australia	Victoria		Oceania	Australia	Victoria	genome	29808	Human	26	Male	20B	D.2	GR	Victorian Infectious Diseases Reference Laboratory (VIDRL)	VIDRL and MDU-PHL	Caly L. et al	https://www.gisaid.org	?	?	25/08/2020
Australia/VIC3524/2020	ncov	EPI_ISL_520275	MT972650.1	2020-07-07	Oceania	Australia	Victoria		Oceania	Australia	Victoria	genome	29814	Human	27	Male	20B	B.1.1.25	GR	Victorian Infectious Diseases Reference Laboratory (VIDRL)	VIDRL and MDU-PHL	Caly L. et al	https://www.gisaid.org	?	?	25/08/2020
Australia/VIC3527/2020	ncov	EPI_ISL_520276	MT972651.1	2020-07-09	Oceania	Australia	Victoria		Oceania	Australia	Victoria	genome	29812	Human	?	?	20B	D.2	GR	Victorian Infectious Diseases Reference Laboratory (VIDRL)	VIDRL and MDU-PHL	Caly L. et al	https://www.gisaid.org	?	?	25/08/2020
Australia/VIC3528/2020	ncov	EPI_ISL_520277	MT972652.1	2020-07-09	Oceania	Australia	Victoria		Oceania	Australia	Victoria	genome	29813	Human	?	?	20B	D.2	GR	Victorian Infectious Diseases Reference Laboratory (VIDRL)	VIDRL and MDU-PHL	Caly L. et al	https://www.gisaid.org	?	?	25/08/2020
Australia/VIC3529/2020	ncov	EPI_ISL_520278	MT972653.1	2020-06-26	Oceania	Australia	Victoria		Oceania	Australia	Victoria	genome	29849	Human	28	Male	20B	D.2	GR	Victorian Infectious Diseases Reference Laboratory (VIDRL)	VIDRL and MDU-PHL	Caly L. et al	https://www.gisaid.org	?	?	25/08/2020
Australia/VIC353/2020	ncov	EPI_ISL_426661	?	2020-03-21	Oceania	Australia	Victoria		Oceania	Australia	Victoria	genome	29897	Human	27	Female	20B	B.1.1	GR	Victorian Infectious Diseases Reference Laboratory (VIDRL)	Microbiological Diagnostic Unit Public Health Laboratory and Victorian Infectious Diseases Reference Laboratory, Doherty Institute	Caly L. et al	https://www.gisaid.org	Tracking the COVID-19 pandemic in Australia using genomics	https://dx.doi.org/10.1101/2020.05.12.20099929	17/04/2020
Australia/VIC3530/2020	ncov	EPI_ISL_520279	MT972654.1	2020-07-07	Oceania	Australia	Victoria		Oceania	Australia	Victoria	genome	29812	Human	37	Female	20B	D.2	GR	Victorian Infectious Diseases Reference Laboratory (VIDRL)	VIDRL and MDU-PHL	Caly L. et al	https://www.gisaid.org	?	?	25/08/2020
Australia/VIC3531/2020	ncov	EPI_ISL_520280	MT972655.1	2020-07-07	Oceania	Australia	Victoria		Oceania	Australia	Victoria	genome	29814	Human	36	Male	20B	D.2	GR	Victorian Infectious Diseases Reference Laboratory (VIDRL)	VIDRL and MDU-PHL	Caly L. et al	https://www.gisaid.org	?	?	25/08/2020
Australia/VIC3532/2020	ncov	EPI_ISL_520281	MT972656.1	2020-07-07	Oceania	Australia	Victoria		Oceania	Australia	Victoria	genome	29806	Human	49	Female	20B	D.2	GR	Victorian Infectious Diseases Reference Laboratory (VIDRL)	VIDRL and MDU-PHL	Caly L. et al	https://www.gisaid.org	?	?	25/08/2020
Australia/VIC3533/2020	ncov	EPI_ISL_520282	MT972657.1	2020-07-04	Oceania	Australia	Victoria		Oceania	Australia	Victoria	genome	29815	Human	38	Male	20B	D.2	GR	Victorian Infectious Diseases Reference Laboratory (VIDRL)	VIDRL and MDU-PHL	Caly L. et al	https://www.gisaid.org	?	?	25/08/2020
Australia/VIC3534/2020	ncov	EPI_ISL_520283	MT972658.1	2020-07-08	Oceania	Australia	Victoria		Oceania	Australia	Victoria	genome	29814	Human	35	Male	20B	D.2	GR	Victorian Infectious Diseases Reference Laboratory (VIDRL)	VIDRL and MDU-PHL	Caly L. et al	https://www.gisaid.org	?	?	25/08/2020
Australia/VIC3535/2020	ncov	EPI_ISL_520284	MT972659.1	2020-07-08	Oceania	Australia	Victoria		Oceania	Australia	Victoria	genome	29813	Human	20	Female	20B	D.2	GR	Victorian Infectious Diseases Reference Laboratory (VIDRL)	VIDRL and MDU-PHL	Caly L. et al	https://www.gisaid.org	?	?	25/08/2020
Australia/VIC3536/2020	ncov	EPI_ISL_520285	MT972660.1	2020-07-08	Oceania	Australia	Victoria		Oceania	Australia	Victoria	genome	29796	Human	?	?	20B	D.2	GR	Victorian Infectious Diseases Reference Laboratory (VIDRL)	VIDRL and MDU-PHL	Caly L. et al	https://www.gisaid.org	?	?	25/08/2020
Australia/VIC3537/2020	ncov	EPI_ISL_520286	MT972661.1	2020-07-08	Oceania	Australia	Victoria		Oceania	Australia	Victoria	genome	29791	Human	21	Male	20B	D.2	GR	Victorian Infectious Diseases Reference Laboratory (VIDRL)	VIDRL and MDU-PHL	Caly L. et al	https://www.gisaid.org	?	?	25/08/2020
Australia/VIC3538/2020	ncov	EPI_ISL_520287	?	2020-07-08	Oceania	Australia	Victoria		Oceania	Australia	Victoria	genome	29811	Human	?	?	20B	D.2	GR	Victorian Infectious Diseases Reference Laboratory (VIDRL)	VIDRL and MDU-PHL	Caly L. et al	https://www.gisaid.org	?	?	25/08/2020
Australia/VIC3539/2020	ncov	EPI_ISL_520288	MT972663.1	2020-07-08	Oceania	Australia	Victoria		Oceania	Australia	Victoria	genome	29782	Human	?	?	20B	D.2	GR	Victorian Infectious Diseases Reference Laboratory (VIDRL)	VIDRL and MDU-PHL	Caly L. et al	https://www.gisaid.org	?	?	25/08/2020
Australia/VIC354/2020	ncov	EPI_ISL_426662	?	2020-03-21	Oceania	Australia	Victoria		Oceania	Australia	Victoria	genome	29892	Human	21	Male	20B	B.1.1.1	GR	Victorian Infectious Diseases Reference Laboratory (VIDRL)	Microbiological Diagnostic Unit Public Health Laboratory and Victorian Infectious Diseases Reference Laboratory, Doherty Institute	Caly L. et al	https://www.gisaid.org	Tracking the COVID-19 pandemic in Australia using genomics	https://dx.doi.org/10.1101/2020.05.12.20099929	17/04/2020
Australia/VIC3540/2020	ncov	EPI_ISL_520289	MT972664.1	2020-07-08	Oceania	Australia	Victoria		Oceania	Australia	Victoria	genome	29829	Human	28	Male	20B	D.2	GR	Victorian Infectious Diseases Reference Laboratory (VIDRL)	VIDRL and MDU-PHL	Caly L. et al	https://www.gisaid.org	?	?	25/08/2020
Australia/VIC3541/2020	ncov	EPI_ISL_520290	MT972665.1	2020-07-09	Oceania	Australia	Victoria		Oceania	Australia	Victoria	genome	29814	Human	47	Female	20B	B.1.1	GR	Victorian Infectious Diseases Reference Laboratory (VIDRL)	VIDRL and MDU-PHL	Caly L. et al	https://www.gisaid.org	?	?	25/08/2020
Australia/VIC3542/2020	ncov	EPI_ISL_520291	MT972666.1	2020-06-26	Oceania	Australia	Victoria		Oceania	Australia	Victoria	genome	29849	Human	34	?	20B	B.1.1	GR	Victorian Infectious Diseases Reference Laboratory (VIDRL)	VIDRL and MDU-PHL	Caly L. et al	https://www.gisaid.org	?	?	25/08/2020
Australia/VIC3543/2020	ncov	EPI_ISL_520292	MT972667.1	2020-07-07	Oceania	Australia	Victoria		Oceania	Australia	Victoria	genome	29835	Human	64	Female	20B	D.2	GR	Victorian Infectious Diseases Reference Laboratory (VIDRL)	VIDRL and MDU-PHL	Caly L. et al	https://www.gisaid.org	?	?	25/08/2020
Australia/VIC3544/2020	ncov	EPI_ISL_520293	MT972668.1	2020-07-08	Oceania	Australia	Victoria		Oceania	Australia	Victoria	genome	29819	Human	23	Female	20B	D.2	GR	Victorian Infectious Diseases Reference Laboratory (VIDRL)	VIDRL and MDU-PHL	Caly L. et al	https://www.gisaid.org	?	?	25/08/2020
Australia/VIC3545/2020	ncov	EPI_ISL_520294	MT972669.1	2020-07-06	Oceania	Australia	Victoria		Oceania	Australia	Victoria	genome	29814	Human	?	?	20B	D.2	GR	Victorian Infectious Diseases Reference Laboratory (VIDRL)	VIDRL and MDU-PHL	Caly L. et al	https://www.gisaid.org	?	?	25/08/2020
Australia/VIC3546/2020	ncov	EPI_ISL_520295	MT972670.1	2020-07-07	Oceania	Australia	Victoria		Oceania	Australia	Victoria	genome	29812	Human	43	Female	20B	D.2	GR	Victorian Infectious Diseases Reference Laboratory (VIDRL)	VIDRL and MDU-PHL	Caly L. et al	https://www.gisaid.org	?	?	25/08/2020
Australia/VIC3547/2020	ncov	EPI_ISL_520296	MT972671.1	2020-07-07	Oceania	Australia	Victoria		Oceania	Australia	Victoria	genome	29797	Human	?	?	20B	D.2	GR	Victorian Infectious Diseases Reference Laboratory (VIDRL)	VIDRL and MDU-PHL	Caly L. et al	https://www.gisaid.org	?	?	25/08/2020
Australia/VIC3548/2020	ncov	EPI_ISL_520297	MT972672.1	2020-07-06	Oceania	Australia	Victoria		Oceania	Australia	Victoria	genome	29804	Human	?	?	20B	D.2	GR	Victorian Infectious Diseases Reference Laboratory (VIDRL)	VIDRL and MDU-PHL	Caly L. et al	https://www.gisaid.org	?	?	25/08/2020
Australia/VIC3549/2020	ncov	EPI_ISL_520298	MT972673.1	2020-07-06	Oceania	Australia	Victoria		Oceania	Australia	Victoria	genome	29793	Human	78	Female	20B	D.2	GR	Victorian Infectious Diseases Reference Laboratory (VIDRL)	VIDRL and MDU-PHL	Caly L. et al	https://www.gisaid.org	?	?	25/08/2020
Australia/VIC355/2020	ncov	EPI_ISL_426663	?	2020-03-21	Oceania	Australia	Victoria		Oceania	Australia	Victoria	genome	29847	Human	63	Female	19B	A.1	S	Victorian Infectious Diseases Reference Laboratory (VIDRL)	Microbiological Diagnostic Unit Public Health Laboratory and Victorian Infectious Diseases Reference Laboratory, Doherty Institute	Caly L. et al	https://www.gisaid.org	Tracking the COVID-19 pandemic in Australia using genomics	https://dx.doi.org/10.1101/2020.05.12.20099929	17/04/2020
Australia/VIC3550/2020	ncov	EPI_ISL_520299	MT972674.1	2020-07-08	Oceania	Australia	Victoria		Oceania	Australia	Victoria	genome	29782	Human	47	Female	20B	D.2	GR	Victorian Infectious Diseases Reference Laboratory (VIDRL)	VIDRL and MDU-PHL	Caly L. et al	https://www.gisaid.org	?	?	25/08/2020
Australia/VIC3551/2020	ncov	EPI_ISL_520300	MT972675.1	2020-07-08	Oceania	Australia	Victoria		Oceania	Australia	Victoria	genome	29815	Human	21	Female	20B	D.2	GR	Victorian Infectious Diseases Reference Laboratory (VIDRL)	VIDRL and MDU-PHL	Caly L. et al	https://www.gisaid.org	?	?	25/08/2020
Australia/VIC3552/2020	ncov	EPI_ISL_520301	MT972676.1	2020-07-08	Oceania	Australia	Victoria		Oceania	Australia	Victoria	genome	29804	Human	?	?	20B	D.2	GR	Victorian Infectious Diseases Reference Laboratory (VIDRL)	VIDRL and MDU-PHL	Caly L. et al	https://www.gisaid.org	?	?	25/08/2020
Australia/VIC3553/2020	ncov	EPI_ISL_520302	MT972677.1	2020-07-09	Oceania	Australia	Victoria		Oceania	Australia	Victoria	genome	29804	Human	78	Female	20B	D.2	GR	Victorian Infectious Diseases Reference Laboratory (VIDRL)	VIDRL and MDU-PHL	Caly L. et al	https://www.gisaid.org	?	?	25/08/2020
Australia/VIC3554/2020	ncov	EPI_ISL_520303	MT972678.1	2020-07-08	Oceania	Australia	Victoria		Oceania	Australia	Victoria	genome	29809	Human	?	?	20B	D.2	GR	Victorian Infectious Diseases Reference Laboratory (VIDRL)	VIDRL and MDU-PHL	Caly L. et al	https://www.gisaid.org	?	?	25/08/2020
Australia/VIC3555/2020	ncov	EPI_ISL_520304	MT972679.1	2020-07-08	Oceania	Australia	Victoria		Oceania	Australia	Victoria	genome	29802	Human	32	Female	20B	D.2	GR	Victorian Infectious Diseases Reference Laboratory (VIDRL)	VIDRL and MDU-PHL	Caly L. et al	https://www.gisaid.org	?	?	25/08/2020
Australia/VIC3556/2020	ncov	EPI_ISL_520305	MT972680.1	2020-07-08	Oceania	Australia	Victoria		Oceania	Australia	Victoria	genome	29806	Human	?	?	20B	D.2	GR	Victorian Infectious Diseases Reference Laboratory (VIDRL)	VIDRL and MDU-PHL	Caly L. et al	https://www.gisaid.org	?	?	25/08/2020
Australia/VIC3557/2020	ncov	EPI_ISL_520306	MT972681.1	2020-07-08	Oceania	Australia	Victoria		Oceania	Australia	Victoria	genome	29812	Human	18	Male	20B	D.2	GR	Victorian Infectious Diseases Reference Laboratory (VIDRL)	VIDRL and MDU-PHL	Caly L. et al	https://www.gisaid.org	?	?	25/08/2020
Australia/VIC3558/2020	ncov	EPI_ISL_520307	MT972682.1	2020-07-07	Oceania	Australia	Victoria		Oceania	Australia	Victoria	genome	29797	Human	43	Female	20B	D.2	GR	Victorian Infectious Diseases Reference Laboratory (VIDRL)	VIDRL and MDU-PHL	Caly L. et al	https://www.gisaid.org	?	?	25/08/2020
Australia/VIC356/2020	ncov	EPI_ISL_426664	?	2020-03-21	Oceania	Australia	Victoria		Oceania	Australia	Victoria	genome	29848	Human	25	Female	20B	B.1.1	GR	Victorian Infectious Diseases Reference Laboratory (VIDRL)	Microbiological Diagnostic Unit Public Health Laboratory and Victorian Infectious Diseases Reference Laboratory, Doherty Institute	Caly L. et al	https://www.gisaid.org	Tracking the COVID-19 pandemic in Australia using genomics	https://dx.doi.org/10.1101/2020.05.12.20099929	17/04/2020
Australia/VIC3560/2020	ncov	EPI_ISL_520309	MT972684.1	2020-07-08	Oceania	Australia	Victoria		Oceania	Australia	Victoria	genome	29814	Human	43	Male	20B	D.2	GR	Victorian Infectious Diseases Reference Laboratory (VIDRL)	VIDRL and MDU-PHL	Caly L. et al	https://www.gisaid.org	?	?	25/08/2020
Australia/VIC3561/2020	ncov	EPI_ISL_520310	MT972685.1	2020-07-06	Oceania	Australia	Victoria		Oceania	Australia	Victoria	genome	29782	Human	24	Female	20B	D.2	GR	Victorian Infectious Diseases Reference Laboratory (VIDRL)	VIDRL and MDU-PHL	Caly L. et al	https://www.gisaid.org	?	?	25/08/2020
Australia/VIC3562/2020	ncov	EPI_ISL_520311	MT972686.1	2020-07-06	Oceania	Australia	Victoria		Oceania	Australia	Victoria	genome	29813	Human	66	Female	20B	D.2	GR	Victorian Infectious Diseases Reference Laboratory (VIDRL)	VIDRL and MDU-PHL	Caly L. et al	https://www.gisaid.org	?	?	25/08/2020
Australia/VIC3563/2020	ncov	EPI_ISL_520312	MT972687.1	2020-07-08	Oceania	Australia	Victoria		Oceania	Australia	Victoria	genome	29813	Human	?	?	20B	D.2	GR	Victorian Infectious Diseases Reference Laboratory (VIDRL)	VIDRL and MDU-PHL	Caly L. et al	https://www.gisaid.org	?	?	25/08/2020
Australia/VIC3564/2020	ncov	EPI_ISL_520313	MT972688.1	2020-07-09	Oceania	Australia	Victoria		Oceania	Australia	Victoria	genome	29812	Human	53	?	20B	D.2	GR	Victorian Infectious Diseases Reference Laboratory (VIDRL)	VIDRL and MDU-PHL	Caly L. et al	https://www.gisaid.org	?	?	25/08/2020
Australia/VIC3566/2020	ncov	EPI_ISL_520315	MT972690.1	2020-07-07	Oceania	Australia	Victoria		Oceania	Australia	Victoria	genome	29806	Human	27	Male	20B	D.2	GR	Victorian Infectious Diseases Reference Laboratory (VIDRL)	VIDRL and MDU-PHL	Caly L. et al	https://www.gisaid.org	?	?	25/08/2020
Australia/VIC3567/2020	ncov	EPI_ISL_520316	MT972691.1	2020-07-08	Oceania	Australia	Victoria		Oceania	Australia	Victoria	genome	29805	Human	30	?	20B	D.2	GR	Victorian Infectious Diseases Reference Laboratory (VIDRL)	VIDRL and MDU-PHL	Caly L. et al	https://www.gisaid.org	?	?	25/08/2020
Australia/VIC3568/2020	ncov	EPI_ISL_520317	MT972692.1	2020-07-08	Oceania	Australia	Victoria		Oceania	Australia	Victoria	genome	29812	Human	?	?	20B	D.2	GR	Victorian Infectious Diseases Reference Laboratory (VIDRL)	VIDRL and MDU-PHL	Caly L. et al	https://www.gisaid.org	?	?	25/08/2020
Australia/VIC3569/2020	ncov	EPI_ISL_520318	MT972693.1	2020-07-08	Oceania	Australia	Victoria		Oceania	Australia	Victoria	genome	29795	Human	?	?	20B	B.1.1	GR	Victorian Infectious Diseases Reference Laboratory (VIDRL)	VIDRL and MDU-PHL	Caly L. et al	https://www.gisaid.org	?	?	25/08/2020
Australia/VIC357/2020	ncov	EPI_ISL_426665	?	2020-03-21	Oceania	Australia	Victoria		Oceania	Australia	Victoria	genome	29901	Human	36	Male	20C	B.1	GH	Victorian Infectious Diseases Reference Laboratory (VIDRL)	Microbiological Diagnostic Unit Public Health Laboratory and Victorian Infectious Diseases Reference Laboratory, Doherty Institute	Caly L. et al	https://www.gisaid.org	Tracking the COVID-19 pandemic in Australia using genomics	https://dx.doi.org/10.1101/2020.05.12.20099929	17/04/2020
Australia/VIC3570/2020	ncov	EPI_ISL_520319	MT972694.1	2020-07-08	Oceania	Australia	Victoria		Oceania	Australia	Victoria	genome	29802	Human	41	Female	20B	D.2	GR	Victorian Infectious Diseases Reference Laboratory (VIDRL)	VIDRL and MDU-PHL	Caly L. et al	https://www.gisaid.org	?	?	25/08/2020
Australia/VIC3571/2020	ncov	EPI_ISL_520320	MT972695.1	2020-07-08	Oceania	Australia	Victoria		Oceania	Australia	Victoria	genome	29813	Human	?	?	20B	D.2	GR	Victorian Infectious Diseases Reference Laboratory (VIDRL)	VIDRL and MDU-PHL	Caly L. et al	https://www.gisaid.org	?	?	25/08/2020
Australia/VIC3572/2020	ncov	EPI_ISL_520321	MT972696.1	2020-07-08	Oceania	Australia	Victoria		Oceania	Australia	Victoria	genome	29632	Human	?	?	20B	B.1.1	GR	Victorian Infectious Diseases Reference Laboratory (VIDRL)	VIDRL and MDU-PHL	Caly L. et al	https://www.gisaid.org	?	?	25/08/2020
Australia/VIC3573/2020	ncov	EPI_ISL_520322	MT972697.1	2020-07-07	Oceania	Australia	Victoria		Oceania	Australia	Victoria	genome	29816	Human	29	Male	20B	D.2	GR	Victorian Infectious Diseases Reference Laboratory (VIDRL)	VIDRL and MDU-PHL	Caly L. et al	https://www.gisaid.org	?	?	25/08/2020
Australia/VIC3574/2020	ncov	EPI_ISL_520323	MT972698.1	2020-07-08	Oceania	Australia	Victoria		Oceania	Australia	Victoria	genome	29841	Human	?	?	20B	D.2	GR	Victorian Infectious Diseases Reference Laboratory (VIDRL)	VIDRL and MDU-PHL	Caly L. et al	https://www.gisaid.org	?	?	25/08/2020
Australia/VIC3575/2020	ncov	EPI_ISL_520324	MT972699.1	2020-07-08	Oceania	Australia	Victoria		Oceania	Australia	Victoria	genome	29791	Human	49	Male	20B	D.2	GR	Victorian Infectious Diseases Reference Laboratory (VIDRL)	VIDRL and MDU-PHL	Caly L. et al	https://www.gisaid.org	?	?	25/08/2020
Australia/VIC3576/2020	ncov	EPI_ISL_520325	MT972700.1	2020-07-08	Oceania	Australia	Victoria		Oceania	Australia	Victoria	genome	29815	Human	41	Male	20B	D.2	GR	Victorian Infectious Diseases Reference Laboratory (VIDRL)	VIDRL and MDU-PHL	Caly L. et al	https://www.gisaid.org	?	?	25/08/2020
Australia/VIC3577/2020	ncov	EPI_ISL_520326	MT972701.1	2020-07-08	Oceania	Australia	Victoria		Oceania	Australia	Victoria	genome	29806	Human	36	Male	20B	D.2	GR	Victorian Infectious Diseases Reference Laboratory (VIDRL)	VIDRL and MDU-PHL	Caly L. et al	https://www.gisaid.org	?	?	25/08/2020
Australia/VIC3578/2020	ncov	EPI_ISL_520327	MT972702.1	2020-07-08	Oceania	Australia	Victoria		Oceania	Australia	Victoria	genome	29812	Human	?	?	20B	D.2	GR	Victorian Infectious Diseases Reference Laboratory (VIDRL)	VIDRL and MDU-PHL	Caly L. et al	https://www.gisaid.org	?	?	25/08/2020
Australia/VIC358/2020	ncov	EPI_ISL_426666	?	2020-03-21	Oceania	Australia	Victoria		Oceania	Australia	Victoria	genome	29865	Human	65	Female	19B	A.2.2	S	Victorian Infectious Diseases Reference Laboratory (VIDRL)	Microbiological Diagnostic Unit Public Health Laboratory and Victorian Infectious Diseases Reference Laboratory, Doherty Institute	Caly L. et al	https://www.gisaid.org	Tracking the COVID-19 pandemic in Australia using genomics	https://dx.doi.org/10.1101/2020.05.12.20099929	17/04/2020
Australia/VIC3580/2020	ncov	EPI_ISL_520328	MT972703.1	2020-07-08	Oceania	Australia	Victoria		Oceania	Australia	Victoria	genome	29813	Human	22	Female	20B	D.2	GR	Victorian Infectious Diseases Reference Laboratory (VIDRL)	VIDRL and MDU-PHL	Caly L. et al	https://www.gisaid.org	?	?	25/08/2020
Australia/VIC3581/2020	ncov	EPI_ISL_520329	MT972704.1	2020-07-09	Oceania	Australia	Victoria		Oceania	Australia	Victoria	genome	29813	Human	31	Male	20B	D.2	GR	Victorian Infectious Diseases Reference Laboratory (VIDRL)	VIDRL and MDU-PHL	Caly L. et al	https://www.gisaid.org	?	?	25/08/2020
Australia/VIC3583/2020	ncov	EPI_ISL_520331	MT972706.1	2020-07-09	Oceania	Australia	Victoria		Oceania	Australia	Victoria	genome	29818	Human	45	Female	20B	D.2	GR	Victorian Infectious Diseases Reference Laboratory (VIDRL)	VIDRL and MDU-PHL	Caly L. et al	https://www.gisaid.org	?	?	25/08/2020
Australia/VIC3584/2020	ncov	EPI_ISL_520332	MT972707.1	2020-07-09	Oceania	Australia	Victoria		Oceania	Australia	Victoria	genome	29806	Human	52	Male	20B	D.2	GR	Victorian Infectious Diseases Reference Laboratory (VIDRL)	VIDRL and MDU-PHL	Caly L. et al	https://www.gisaid.org	?	?	25/08/2020
Australia/VIC3585/2020	ncov	EPI_ISL_520333	MT972708.1	2020-07-09	Oceania	Australia	Victoria		Oceania	Australia	Victoria	genome	29812	Human	89	Female	20B	D.2	GR	Victorian Infectious Diseases Reference Laboratory (VIDRL)	VIDRL and MDU-PHL	Caly L. et al	https://www.gisaid.org	?	?	25/08/2020
Australia/VIC3588/2020	ncov	EPI_ISL_520334	MT972710.1	2020-07-09	Oceania	Australia	Victoria		Oceania	Australia	Victoria	genome	29835	Human	51	Male	20B	D.2	GR	Victorian Infectious Diseases Reference Laboratory (VIDRL)	VIDRL and MDU-PHL	Caly L. et al	https://www.gisaid.org	?	?	25/08/2020
Australia/VIC3589/2020	ncov	EPI_ISL_520335	MT972711.1	2020-07-09	Oceania	Australia	Victoria		Oceania	Australia	Victoria	genome	29814	Human	20	Female	20B	D.2	GR	Victorian Infectious Diseases Reference Laboratory (VIDRL)	VIDRL and MDU-PHL	Caly L. et al	https://www.gisaid.org	?	?	25/08/2020
Australia/VIC359/2020	ncov	EPI_ISL_426667	?	2020-03-22	Oceania	Australia	Victoria		Oceania	Australia	Victoria	genome	29890	Human	69	Male	19B	A.1	S	Victorian Infectious Diseases Reference Laboratory (VIDRL)	Microbiological Diagnostic Unit Public Health Laboratory and Victorian Infectious Diseases Reference Laboratory, Doherty Institute	Caly L. et al	https://www.gisaid.org	Tracking the COVID-19 pandemic in Australia using genomics	https://dx.doi.org/10.1101/2020.05.12.20099929	17/04/2020
Australia/VIC3590/2020	ncov	EPI_ISL_520336	MT972712.1	2020-07-09	Oceania	Australia	Victoria		Oceania	Australia	Victoria	genome	29813	Human	21	Male	20B	D.2	GR	Victorian Infectious Diseases Reference Laboratory (VIDRL)	VIDRL and MDU-PHL	Caly L. et al	https://www.gisaid.org	?	?	25/08/2020
Australia/VIC3591/2020	ncov	EPI_ISL_520337	MT972713.1	2020-07-09	Oceania	Australia	Victoria		Oceania	Australia	Victoria	genome	29786	Human	53	Male	20B	D.2	GR	Victorian Infectious Diseases Reference Laboratory (VIDRL)	VIDRL and MDU-PHL	Caly L. et al	https://www.gisaid.org	?	?	25/08/2020
Australia/VIC3592/2020	ncov	EPI_ISL_520338	MT972714.1	2020-07-09	Oceania	Australia	Victoria		Oceania	Australia	Victoria	genome	29812	Human	25	Male	20B	D.2	GR	Victorian Infectious Diseases Reference Laboratory (VIDRL)	VIDRL and MDU-PHL	Caly L. et al	https://www.gisaid.org	?	?	25/08/2020
Australia/VIC3593/2020	ncov	EPI_ISL_520339	MT972715.1	2020-07-09	Oceania	Australia	Victoria		Oceania	Australia	Victoria	genome	29834	Human	19	Female	20B	D.2	GR	Victorian Infectious Diseases Reference Laboratory (VIDRL)	VIDRL and MDU-PHL	Caly L. et al	https://www.gisaid.org	?	?	25/08/2020
Australia/VIC3594/2020	ncov	EPI_ISL_520340	MT972716.1	2020-07-09	Oceania	Australia	Victoria		Oceania	Australia	Victoria	genome	29813	Human	31	Male	20B	D.2	GR	Victorian Infectious Diseases Reference Laboratory (VIDRL)	VIDRL and MDU-PHL	Caly L. et al	https://www.gisaid.org	?	?	25/08/2020
Australia/VIC3595/2020	ncov	EPI_ISL_520341	MT972717.1	2020-07-09	Oceania	Australia	Victoria		Oceania	Australia	Victoria	genome	29804	Human	48	Male	20B	D.2	GR	Victorian Infectious Diseases Reference Laboratory (VIDRL)	VIDRL and MDU-PHL	Caly L. et al	https://www.gisaid.org	?	?	25/08/2020
Australia/VIC3596/2020	ncov	EPI_ISL_520342	MT972718.1	2020-07-09	Oceania	Australia	Victoria		Oceania	Australia	Victoria	genome	29847	Human	24	Male	20B	D.2	GR	Victorian Infectious Diseases Reference Laboratory (VIDRL)	VIDRL and MDU-PHL	Caly L. et al	https://www.gisaid.org	?	?	25/08/2020
Australia/VIC3597/2020	ncov	EPI_ISL_520343	MT972719.1	2020-07-09	Oceania	Australia	Victoria		Oceania	Australia	Victoria	genome	29835	Human	40	Male	20B	D.2	GR	Victorian Infectious Diseases Reference Laboratory (VIDRL)	VIDRL and MDU-PHL	Caly L. et al	https://www.gisaid.org	?	?	25/08/2020
Australia/VIC3598/2020	ncov	EPI_ISL_520344	MT972720.1	2020-07-09	Oceania	Australia	Victoria		Oceania	Australia	Victoria	genome	29815	Human	65	Male	20B	D.2	GR	Victorian Infectious Diseases Reference Laboratory (VIDRL)	VIDRL and MDU-PHL	Caly L. et al	https://www.gisaid.org	?	?	25/08/2020
Australia/VIC3599/2020	ncov	EPI_ISL_520345	MT972721.1	2020-07-09	Oceania	Australia	Victoria		Oceania	Australia	Victoria	genome	29806	Human	68	Female	20B	D.2	GR	Victorian Infectious Diseases Reference Laboratory (VIDRL)	VIDRL and MDU-PHL	Caly L. et al	https://www.gisaid.org	?	?	25/08/2020
Australia/VIC36/2020	ncov	EPI_ISL_419765	?	2020-03-10	Oceania	Australia	Victoria		Oceania	Australia	Victoria	genome	29885	Human	29	Male	19A	B	V	Victorian Infectious Diseases Reference Laboratory (VIDRL)	Victorian Infectious Diseases Reference Laboratory and Microbiological Diagnostic Unit Public Health Laboratory, Doherty Institute	Caly L. et al	https://www.gisaid.org	Tracking the COVID-19 pandemic in Australia using genomics	https://dx.doi.org/10.1101/2020.05.12.20099929	03/04/2020
Australia/VIC360/2020	ncov	EPI_ISL_426668	?	2020-03-22	Oceania	Australia	Victoria		Oceania	Australia	Victoria	genome	29849	Human	23	Male	20C	B.1	GH	Victorian Infectious Diseases Reference Laboratory (VIDRL)	Microbiological Diagnostic Unit Public Health Laboratory and Victorian Infectious Diseases Reference Laboratory, Doherty Institute	Caly L. et al	https://www.gisaid.org	Tracking the COVID-19 pandemic in Australia using genomics	https://dx.doi.org/10.1101/2020.05.12.20099929	17/04/2020
Australia/VIC3601/2020	ncov	EPI_ISL_520346	MT972722.1	2020-07-08	Oceania	Australia	Victoria		Oceania	Australia	Victoria	genome	29813	Human	36	Female	20B	D.2	GR	Victorian Infectious Diseases Reference Laboratory (VIDRL)	VIDRL and MDU-PHL	Caly L. et al	https://www.gisaid.org	?	?	25/08/2020
Australia/VIC3602/2020	ncov	EPI_ISL_520347	MT972723.1	2020-07-09	Oceania	Australia	Victoria		Oceania	Australia	Victoria	genome	29807	Human	65	Female	20B	D.2	GR	Victorian Infectious Diseases Reference Laboratory (VIDRL)	VIDRL and MDU-PHL	Caly L. et al	https://www.gisaid.org	?	?	25/08/2020
Australia/VIC3603/2020	ncov	EPI_ISL_520348	MT972724.1	2020-07-09	Oceania	Australia	Victoria		Oceania	Australia	Victoria	genome	29611	Human	39	Male	20B	B.1.107	G	Victorian Infectious Diseases Reference Laboratory (VIDRL)	VIDRL and MDU-PHL	Caly L. et al	https://www.gisaid.org	?	?	25/08/2020
Australia/VIC3604/2020	ncov	EPI_ISL_520349	MT972725.1	2020-07-09	Oceania	Australia	Victoria		Oceania	Australia	Victoria	genome	29835	Human	?	?	20B	D.2	GR	Victorian Infectious Diseases Reference Laboratory (VIDRL)	VIDRL and MDU-PHL	Caly L. et al	https://www.gisaid.org	?	?	25/08/2020
Australia/VIC3605/2020	ncov	EPI_ISL_593477	?	2020-07-09	Oceania	Australia	Victoria		Oceania	Australia	Victoria	genome	29813	Human	?	Male	20B	D.2	GR	Victorian Infectious Diseases Reference Laboratory (VIDRL)	VIDRL and MDU-PHL	Caly L. et al	https://www.gisaid.org	?	?	22/10/2020
Australia/VIC3606/2020	ncov	EPI_ISL_520350	MT972726.1	2020-07-09	Oceania	Australia	Victoria		Oceania	Australia	Victoria	genome	29813	Human	21	Female	20B	D.2	GR	Victorian Infectious Diseases Reference Laboratory (VIDRL)	VIDRL and MDU-PHL	Caly L. et al	https://www.gisaid.org	?	?	25/08/2020
Australia/VIC3607/2020	ncov	EPI_ISL_520351	MT972727.1	2020-07-09	Oceania	Australia	Victoria		Oceania	Australia	Victoria	genome	29813	Human	41	Male	20B	D.2	GR	Victorian Infectious Diseases Reference Laboratory (VIDRL)	VIDRL and MDU-PHL	Caly L. et al	https://www.gisaid.org	?	?	25/08/2020
Australia/VIC3608/2020	ncov	EPI_ISL_520352	MT972728.1	2020-07-09	Oceania	Australia	Victoria		Oceania	Australia	Victoria	genome	29787	Human	28	Male	20B	D.2	GR	Victorian Infectious Diseases Reference Laboratory (VIDRL)	VIDRL and MDU-PHL	Caly L. et al	https://www.gisaid.org	?	?	25/08/2020
Australia/VIC3609/2020	ncov	EPI_ISL_520353	MT972729.1	2020-07-09	Oceania	Australia	Victoria		Oceania	Australia	Victoria	genome	29806	Human	20	Male	20B	D.2	GR	Victorian Infectious Diseases Reference Laboratory (VIDRL)	VIDRL and MDU-PHL	Caly L. et al	https://www.gisaid.org	?	?	25/08/2020
Australia/VIC361/2020	ncov	EPI_ISL_426669	?	2020-03-22	Oceania	Australia	Victoria		Oceania	Australia	Victoria	genome	29879	Human	29	Male	20B	B.1.1	GR	Victorian Infectious Diseases Reference Laboratory (VIDRL)	Microbiological Diagnostic Unit Public Health Laboratory and Victorian Infectious Diseases Reference Laboratory, Doherty Institute	Caly L. et al	https://www.gisaid.org	Tracking the COVID-19 pandemic in Australia using genomics	https://dx.doi.org/10.1101/2020.05.12.20099929	17/04/2020
Australia/VIC3610/2020	ncov	EPI_ISL_520354	MT972730.1	2020-07-09	Oceania	Australia	Victoria		Oceania	Australia	Victoria	genome	29813	Human	?	?	20B	D.2	GR	Victorian Infectious Diseases Reference Laboratory (VIDRL)	VIDRL and MDU-PHL	Caly L. et al	https://www.gisaid.org	?	?	25/08/2020
Australia/VIC3612/2020	ncov	EPI_ISL_520355	MT972731.1	2020-07-10	Oceania	Australia	Victoria		Oceania	Australia	Victoria	genome	29754	Human	36	Female	20B	D.2	GR	Victorian Infectious Diseases Reference Laboratory (VIDRL)	VIDRL and MDU-PHL	Caly L. et al	https://www.gisaid.org	?	?	25/08/2020
Australia/VIC3613/2020	ncov	EPI_ISL_520356	MT972732.1	2020-07-10	Oceania	Australia	Victoria		Oceania	Australia	Victoria	genome	29798	Human	?	?	20B	D.2	GR	Victorian Infectious Diseases Reference Laboratory (VIDRL)	VIDRL and MDU-PHL	Caly L. et al	https://www.gisaid.org	?	?	25/08/2020
Australia/VIC3614/2020	ncov	EPI_ISL_520357	MT972733.1	2020-07-10	Oceania	Australia	Victoria		Oceania	Australia	Victoria	genome	29827	Human	54	Female	20B	D.2	GR	Victorian Infectious Diseases Reference Laboratory (VIDRL)	VIDRL and MDU-PHL	Caly L. et al	https://www.gisaid.org	?	?	25/08/2020
Australia/VIC3615/2020	ncov	EPI_ISL_520358	MT972734.1	2020-07-10	Oceania	Australia	Victoria		Oceania	Australia	Victoria	genome	29844	Human	56	?	20B	D.2	GR	Victorian Infectious Diseases Reference Laboratory (VIDRL)	VIDRL and MDU-PHL	Caly L. et al	https://www.gisaid.org	?	?	25/08/2020
Australia/VIC3616/2020	ncov	EPI_ISL_520359	MT972735.1	2020-07-10	Oceania	Australia	Victoria		Oceania	Australia	Victoria	genome	29802	Human	?	?	20B	D.2	GR	Victorian Infectious Diseases Reference Laboratory (VIDRL)	VIDRL and MDU-PHL	Caly L. et al	https://www.gisaid.org	?	?	25/08/2020
Australia/VIC3618/2020	ncov	EPI_ISL_520360	MT972736.1	2020-07-09	Oceania	Australia	Victoria		Oceania	Australia	Victoria	genome	29837	Human	?	?	20B	D.2	GR	Victorian Infectious Diseases Reference Laboratory (VIDRL)	VIDRL and MDU-PHL	Caly L. et al	https://www.gisaid.org	?	?	25/08/2020
Australia/VIC3619/2020	ncov	EPI_ISL_520361	MT972737.1	2020-07-09	Oceania	Australia	Victoria		Oceania	Australia	Victoria	genome	29812	Human	?	?	20B	D.2	GR	Victorian Infectious Diseases Reference Laboratory (VIDRL)	VIDRL and MDU-PHL	Caly L. et al	https://www.gisaid.org	?	?	25/08/2020
Australia/VIC362/2020	ncov	EPI_ISL_426670	?	2020-03-22	Oceania	Australia	Victoria		Oceania	Australia	Victoria	genome	29837	Human	57	Female	20B	B.1.1	GR	Victorian Infectious Diseases Reference Laboratory (VIDRL)	Microbiological Diagnostic Unit Public Health Laboratory and Victorian Infectious Diseases Reference Laboratory, Doherty Institute	Caly L. et al	https://www.gisaid.org	Tracking the COVID-19 pandemic in Australia using genomics	https://dx.doi.org/10.1101/2020.05.12.20099929	17/04/2020
Australia/VIC3620/2020	ncov	EPI_ISL_520362	MT972738.1	2020-07-10	Oceania	Australia	Victoria		Oceania	Australia	Victoria	genome	29815	Human	41	Male	20B	D.2	GR	Victorian Infectious Diseases Reference Laboratory (VIDRL)	VIDRL and MDU-PHL	Caly L. et al	https://www.gisaid.org	?	?	25/08/2020
Australia/VIC3621/2020	ncov	EPI_ISL_520363	MT972739.1	2020-07-10	Oceania	Australia	Victoria		Oceania	Australia	Victoria	genome	29807	Human	24	Female	20B	D.2	GR	Victorian Infectious Diseases Reference Laboratory (VIDRL)	VIDRL and MDU-PHL	Caly L. et al	https://www.gisaid.org	?	?	25/08/2020
Australia/VIC3622/2020	ncov	EPI_ISL_520364	MT972740.1	2020-07-10	Oceania	Australia	Victoria		Oceania	Australia	Victoria	genome	29814	Human	40	Male	20B	D.2	GR	Victorian Infectious Diseases Reference Laboratory (VIDRL)	VIDRL and MDU-PHL	Caly L. et al	https://www.gisaid.org	?	?	25/08/2020
Australia/VIC3623/2020	ncov	EPI_ISL_520365	MT972741.1	2020-07-10	Oceania	Australia	Victoria		Oceania	Australia	Victoria	genome	29814	Human	24	Male	20B	D.2	GR	Victorian Infectious Diseases Reference Laboratory (VIDRL)	VIDRL and MDU-PHL	Caly L. et al	https://www.gisaid.org	?	?	25/08/2020
Australia/VIC3624/2020	ncov	EPI_ISL_520366	MT972742.1	2020-07-10	Oceania	Australia	Victoria		Oceania	Australia	Victoria	genome	29813	Human	18	Female	20B	D.2	GR	Victorian Infectious Diseases Reference Laboratory (VIDRL)	VIDRL and MDU-PHL	Caly L. et al	https://www.gisaid.org	?	?	25/08/2020
Australia/VIC3626/2020	ncov	EPI_ISL_520367	MT972743.1	2020-07-10	Oceania	Australia	Victoria		Oceania	Australia	Victoria	genome	29843	Human	25	Female	20B	D.2	GR	Victorian Infectious Diseases Reference Laboratory (VIDRL)	VIDRL and MDU-PHL	Caly L. et al	https://www.gisaid.org	?	?	25/08/2020
Australia/VIC3627/2020	ncov	EPI_ISL_520368	MT972744.1	2020-07-10	Oceania	Australia	Victoria		Oceania	Australia	Victoria	genome	29859	Human	56	Male	20B	D.2	GR	Victorian Infectious Diseases Reference Laboratory (VIDRL)	VIDRL and MDU-PHL	Caly L. et al	https://www.gisaid.org	?	?	25/08/2020
Australia/VIC3628/2020	ncov	EPI_ISL_520369	MT972709.1	2020-07-09	Oceania	Australia	Victoria		Oceania	Australia	Victoria	genome	29814	Human	22	Female	20B	D.2	GR	Victorian Infectious Diseases Reference Laboratory (VIDRL)	VIDRL and MDU-PHL	Caly L. et al	https://www.gisaid.org	?	?	25/08/2020
Australia/VIC3629/2020	ncov	EPI_ISL_520370	MT972745.1	2020-07-08	Oceania	Australia	Victoria		Oceania	Australia	Victoria	genome	29804	Human	44	Female	20B	D.2	GR	Victorian Infectious Diseases Reference Laboratory (VIDRL)	VIDRL and MDU-PHL	Caly L. et al	https://www.gisaid.org	?	?	25/08/2020
Australia/VIC363/2020	ncov	EPI_ISL_426671	?	2020-03-22	Oceania	Australia	Victoria		Oceania	Australia	Victoria	genome	29901	Human	32	Female	20B	B.1.1	GR	Victorian Infectious Diseases Reference Laboratory (VIDRL)	Microbiological Diagnostic Unit Public Health Laboratory and Victorian Infectious Diseases Reference Laboratory, Doherty Institute	Caly L. et al	https://www.gisaid.org	Tracking the COVID-19 pandemic in Australia using genomics	https://dx.doi.org/10.1101/2020.05.12.20099929	17/04/2020
Australia/VIC3630/2020	ncov	EPI_ISL_520371	MT972746.1	2020-06-26	Oceania	Australia	Victoria		Oceania	Australia	Victoria	genome	29813	Human	26	Female	20B	D.2	GR	Victorian Infectious Diseases Reference Laboratory (VIDRL)	VIDRL and MDU-PHL	Caly L. et al	https://www.gisaid.org	?	?	25/08/2020
Australia/VIC3632/2020	ncov	EPI_ISL_520372	MT972747.1	2020-07-07	Oceania	Australia	Victoria		Oceania	Australia	Victoria	genome	29815	Human	62	Female	20B	D.2	GR	Victorian Infectious Diseases Reference Laboratory (VIDRL)	VIDRL and MDU-PHL	Caly L. et al	https://www.gisaid.org	?	?	25/08/2020
Australia/VIC3633/2020	ncov	EPI_ISL_520373	MT972748.1	2020-07-07	Oceania	Australia	Victoria		Oceania	Australia	Victoria	genome	29811	Human	?	?	20B	D.2	GR	Victorian Infectious Diseases Reference Laboratory (VIDRL)	VIDRL and MDU-PHL	Caly L. et al	https://www.gisaid.org	?	?	25/08/2020
Australia/VIC3634/2020	ncov	EPI_ISL_520374	MT972749.1	2020-07-08	Oceania	Australia	Victoria		Oceania	Australia	Victoria	genome	29810	Human	25	Female	20B	D.2	GR	Victorian Infectious Diseases Reference Laboratory (VIDRL)	VIDRL and MDU-PHL	Caly L. et al	https://www.gisaid.org	?	?	25/08/2020
Australia/VIC3635/2020	ncov	EPI_ISL_520375	MT972750.1	2020-07-08	Oceania	Australia	Victoria		Oceania	Australia	Victoria	genome	29846	Human	?	?	20B	D.2	GR	Victorian Infectious Diseases Reference Laboratory (VIDRL)	VIDRL and MDU-PHL	Caly L. et al	https://www.gisaid.org	?	?	25/08/2020
Australia/VIC3636/2020	ncov	EPI_ISL_520376	MT972751.1	2020-07-07	Oceania	Australia	Victoria		Oceania	Australia	Victoria	genome	29791	Human	35	Female	20B	D.2	GR	Victorian Infectious Diseases Reference Laboratory (VIDRL)	VIDRL and MDU-PHL	Caly L. et al	https://www.gisaid.org	?	?	25/08/2020
Australia/VIC3637/2020	ncov	EPI_ISL_520377	MT972752.1	2020-07-07	Oceania	Australia	Victoria		Oceania	Australia	Victoria	genome	29804	Human	62	Male	20B	D.2	GR	Victorian Infectious Diseases Reference Laboratory (VIDRL)	VIDRL and MDU-PHL	Caly L. et al	https://www.gisaid.org	?	?	25/08/2020
Australia/VIC3638/2020	ncov	EPI_ISL_520378	MT972753.1	2020-07-07	Oceania	Australia	Victoria		Oceania	Australia	Victoria	genome	29804	Human	35	Male	20B	D.2	GR	Victorian Infectious Diseases Reference Laboratory (VIDRL)	VIDRL and MDU-PHL	Caly L. et al	https://www.gisaid.org	?	?	25/08/2020
Australia/VIC3639/2020	ncov	EPI_ISL_520379	MT972754.1	2020-07-08	Oceania	Australia	Victoria		Oceania	Australia	Victoria	genome	29849	Human	20	Male	20B	D.2	GR	Victorian Infectious Diseases Reference Laboratory (VIDRL)	VIDRL and MDU-PHL	Caly L. et al	https://www.gisaid.org	?	?	25/08/2020
Australia/VIC364/2020	ncov	EPI_ISL_426672	?	2020-03-22	Oceania	Australia	Victoria		Oceania	Australia	Victoria	genome	29865	Human	52	Female	19B	A.1	S	Victorian Infectious Diseases Reference Laboratory (VIDRL)	Microbiological Diagnostic Unit Public Health Laboratory and Victorian Infectious Diseases Reference Laboratory, Doherty Institute	Caly L. et al	https://www.gisaid.org	Tracking the COVID-19 pandemic in Australia using genomics	https://dx.doi.org/10.1101/2020.05.12.20099929	17/04/2020
Australia/VIC3640/2020	ncov	EPI_ISL_520380	MT972755.1	2020-07-08	Oceania	Australia	Victoria		Oceania	Australia	Victoria	genome	29792	Human	52	Female	20B	B.1.1	GR	Victorian Infectious Diseases Reference Laboratory (VIDRL)	VIDRL and MDU-PHL	Caly L. et al	https://www.gisaid.org	?	?	25/08/2020
Australia/VIC3641/2020	ncov	EPI_ISL_520381	MT972756.1	2020-07-08	Oceania	Australia	Victoria		Oceania	Australia	Victoria	genome	29814	Human	25	Female	20B	D.2	GR	Victorian Infectious Diseases Reference Laboratory (VIDRL)	VIDRL and MDU-PHL	Caly L. et al	https://www.gisaid.org	?	?	25/08/2020
Australia/VIC3642/2020	ncov	EPI_ISL_520382	MT972757.1	2020-07-08	Oceania	Australia	Victoria		Oceania	Australia	Victoria	genome	29797	Human	49	Female	20B	D.2	GR	Victorian Infectious Diseases Reference Laboratory (VIDRL)	VIDRL and MDU-PHL	Caly L. et al	https://www.gisaid.org	?	?	25/08/2020
Australia/VIC3643/2020	ncov	EPI_ISL_520383	MT972758.1	2020-07-08	Oceania	Australia	Victoria		Oceania	Australia	Victoria	genome	29801	Human	42	Male	20B	D.2	GR	Victorian Infectious Diseases Reference Laboratory (VIDRL)	VIDRL and MDU-PHL	Caly L. et al	https://www.gisaid.org	?	?	25/08/2020
Australia/VIC3644/2020	ncov	EPI_ISL_520384	MT972759.1	2020-07-08	Oceania	Australia	Victoria		Oceania	Australia	Victoria	genome	29782	Human	29	Male	20B	D.2	GR	Victorian Infectious Diseases Reference Laboratory (VIDRL)	VIDRL and MDU-PHL	Caly L. et al	https://www.gisaid.org	?	?	25/08/2020
Australia/VIC3645/2020	ncov	EPI_ISL_520385	MT972760.1	2020-07-08	Oceania	Australia	Victoria		Oceania	Australia	Victoria	genome	29805	Human	53	Female	20B	D.2	GR	Victorian Infectious Diseases Reference Laboratory (VIDRL)	VIDRL and MDU-PHL	Caly L. et al	https://www.gisaid.org	?	?	25/08/2020
Australia/VIC3647/2020	ncov	EPI_ISL_520386	MT972761.1	2020-07-09	Oceania	Australia	Victoria		Oceania	Australia	Victoria	genome	29814	Human	29	Female	20B	D.2	GR	Victorian Infectious Diseases Reference Laboratory (VIDRL)	VIDRL and MDU-PHL	Caly L. et al	https://www.gisaid.org	?	?	25/08/2020
Australia/VIC3648/2020	ncov	EPI_ISL_520387	MT972762.1	2020-07-09	Oceania	Australia	Victoria		Oceania	Australia	Victoria	genome	29813	Human	50	Male	20B	D.2	GR	Victorian Infectious Diseases Reference Laboratory (VIDRL)	VIDRL and MDU-PHL	Caly L. et al	https://www.gisaid.org	?	?	25/08/2020
Australia/VIC3649/2020	ncov	EPI_ISL_520388	MT972763.1	2020-07-09	Oceania	Australia	Victoria		Oceania	Australia	Victoria	genome	29813	Human	40	Female	20B	D.2	GR	Victorian Infectious Diseases Reference Laboratory (VIDRL)	VIDRL and MDU-PHL	Caly L. et al	https://www.gisaid.org	?	?	25/08/2020
Australia/VIC365/2020	ncov	EPI_ISL_426673	?	2020-03-22	Oceania	Australia	Victoria		Oceania	Australia	Victoria	genome	29815	Human	55	Male	19B	A.1	S	Victorian Infectious Diseases Reference Laboratory (VIDRL)	Microbiological Diagnostic Unit Public Health Laboratory and Victorian Infectious Diseases Reference Laboratory, Doherty Institute	Caly L. et al	https://www.gisaid.org	Tracking the COVID-19 pandemic in Australia using genomics	https://dx.doi.org/10.1101/2020.05.12.20099929	17/04/2020
Australia/VIC3650/2020	ncov	EPI_ISL_520389	MT972764.1	2020-07-09	Oceania	Australia	Victoria		Oceania	Australia	Victoria	genome	29808	Human	23	Female	20B	D.2	GR	Victorian Infectious Diseases Reference Laboratory (VIDRL)	VIDRL and MDU-PHL	Caly L. et al	https://www.gisaid.org	?	?	25/08/2020
Australia/VIC3651/2020	ncov	EPI_ISL_520390	MT972765.1	2020-07-08	Oceania	Australia	Victoria		Oceania	Australia	Victoria	genome	29809	Human	57	Female	20B	D.2	GR	Victorian Infectious Diseases Reference Laboratory (VIDRL)	VIDRL and MDU-PHL	Caly L. et al	https://www.gisaid.org	?	?	25/08/2020
Australia/VIC3653/2020	ncov	EPI_ISL_520391	MT972579.1	2020-07-05	Oceania	Australia	Victoria		Oceania	Australia	Victoria	genome	29794	Human	?	?	20B	B.1.1.30	GR	Victorian Infectious Diseases Reference Laboratory (VIDRL)	VIDRL and MDU-PHL	Caly L. et al	https://www.gisaid.org	?	?	25/08/2020
Australia/VIC3654/2020	ncov	EPI_ISL_520392	MT970014.1	2020-07-13	Oceania	Australia	Victoria		Oceania	Australia	Victoria	genome	29836	Human	55	Male	20B	B.1.1	GR	Microbiological Diagnostic Unit - Public Health Laboratory (MDU-PHL)	MDU-PHL	Seemann T. et al	https://www.gisaid.org	?	?	25/08/2020
Australia/VIC3655/2020	ncov	EPI_ISL_520393	MT970015.1	2020-07-12	Oceania	Australia	Victoria		Oceania	Australia	Victoria	genome	29815	Human	53	Male	20B	D.2	GR	Microbiological Diagnostic Unit - Public Health Laboratory (MDU-PHL)	MDU-PHL	Seemann T. et al	https://www.gisaid.org	?	?	25/08/2020
Australia/VIC3656/2020	ncov	EPI_ISL_520394	MT970016.1	2020-07-10	Oceania	Australia	Victoria		Oceania	Australia	Victoria	genome	29815	Human	28	Female	20B	D.2	GR	Microbiological Diagnostic Unit - Public Health Laboratory (MDU-PHL)	MDU-PHL	Seemann T. et al	https://www.gisaid.org	?	?	25/08/2020
Australia/VIC3657/2020	ncov	EPI_ISL_520395	MT970017.1	2020-07-08	Oceania	Australia	Victoria		Oceania	Australia	Victoria	genome	29813	Human	76	Male	20B	D.2	GR	Microbiological Diagnostic Unit - Public Health Laboratory (MDU-PHL)	MDU-PHL	Seemann T. et al	https://www.gisaid.org	?	?	25/08/2020
Australia/VIC3658/2020	ncov	EPI_ISL_520396	MT970018.1	2020-07-10	Oceania	Australia	Victoria		Oceania	Australia	Victoria	genome	29834	Human	46	Female	20B	D.2	GR	Microbiological Diagnostic Unit - Public Health Laboratory (MDU-PHL)	MDU-PHL	Seemann T. et al	https://www.gisaid.org	?	?	25/08/2020
Australia/VIC3659/2020	ncov	EPI_ISL_520397	MT970019.1	2020-07-10	Oceania	Australia	Victoria		Oceania	Australia	Victoria	genome	29843	Human	?	?	20B	D.2	GR	Microbiological Diagnostic Unit - Public Health Laboratory (MDU-PHL)	MDU-PHL	Seemann T. et al	https://www.gisaid.org	?	?	25/08/2020
Australia/VIC366/2020	ncov	EPI_ISL_426674	?	2020-03-22	Oceania	Australia	Victoria		Oceania	Australia	Victoria	genome	29865	Human	58	Male	20B	B.1.1	GR	Victorian Infectious Diseases Reference Laboratory (VIDRL)	Microbiological Diagnostic Unit Public Health Laboratory and Victorian Infectious Diseases Reference Laboratory, Doherty Institute	Caly L. et al	https://www.gisaid.org	Tracking the COVID-19 pandemic in Australia using genomics	https://dx.doi.org/10.1101/2020.05.12.20099929	17/04/2020
Australia/VIC3660/2020	ncov	EPI_ISL_520398	MT970021.1	2020-07-10	Oceania	Australia	Victoria		Oceania	Australia	Victoria	genome	29815	Human	28	Female	20B	D.2	GR	Microbiological Diagnostic Unit - Public Health Laboratory (MDU-PHL)	MDU-PHL	Seemann T. et al	https://www.gisaid.org	?	?	25/08/2020
Australia/VIC3661/2020	ncov	EPI_ISL_520399	MT970022.1	2020-07-10	Oceania	Australia	Victoria		Oceania	Australia	Victoria	genome	29815	Human	50	Male	20B	D.2	GR	Microbiological Diagnostic Unit - Public Health Laboratory (MDU-PHL)	MDU-PHL	Seemann T. et al	https://www.gisaid.org	?	?	25/08/2020
Australia/VIC3662/2020	ncov	EPI_ISL_520400	MT970023.1	2020-07-11	Oceania	Australia	Victoria		Oceania	Australia	Victoria	genome	29836	Human	27	Male	20B	D.2	GR	Microbiological Diagnostic Unit - Public Health Laboratory (MDU-PHL)	MDU-PHL	Seemann T. et al	https://www.gisaid.org	?	?	25/08/2020
Australia/VIC3663/2020	ncov	EPI_ISL_520401	MT970024.1	2020-07-10	Oceania	Australia	Victoria		Oceania	Australia	Victoria	genome	29837	Human	66	Female	20B	D.2	GR	Microbiological Diagnostic Unit - Public Health Laboratory (MDU-PHL)	MDU-PHL	Seemann T. et al	https://www.gisaid.org	?	?	25/08/2020
Australia/VIC3664/2020	ncov	EPI_ISL_520402	MT970026.1	2020-07-10	Oceania	Australia	Victoria		Oceania	Australia	Victoria	genome	29833	Human	47	Female	20B	D.2	GR	Microbiological Diagnostic Unit - Public Health Laboratory (MDU-PHL)	MDU-PHL	Seemann T. et al	https://www.gisaid.org	?	?	25/08/2020
Australia/VIC3665/2020	ncov	EPI_ISL_520403	MT970027.1	2020-07-10	Oceania	Australia	Victoria		Oceania	Australia	Victoria	genome	29813	Human	29	Female	20B	D.2	GR	Microbiological Diagnostic Unit - Public Health Laboratory (MDU-PHL)	MDU-PHL	Seemann T. et al	https://www.gisaid.org	?	?	25/08/2020
Australia/VIC3666/2020	ncov	EPI_ISL_520404	MT970028.1	2020-07-08	Oceania	Australia	Victoria		Oceania	Australia	Victoria	genome	29841	Human	32	Male	20B	D.2	GR	Microbiological Diagnostic Unit - Public Health Laboratory (MDU-PHL)	MDU-PHL	Seemann T. et al	https://www.gisaid.org	?	?	25/08/2020
Australia/VIC3667/2020	ncov	EPI_ISL_520405	MT970030.1	2020-07-08	Oceania	Australia	Victoria		Oceania	Australia	Victoria	genome	29820	Human	25	Male	20B	D.2	GR	Microbiological Diagnostic Unit - Public Health Laboratory (MDU-PHL)	MDU-PHL	Seemann T. et al	https://www.gisaid.org	?	?	25/08/2020
Australia/VIC3668/2020	ncov	EPI_ISL_520406	MT970031.1	2020-07-08	Oceania	Australia	Victoria		Oceania	Australia	Victoria	genome	29816	Human	32	Male	20B	D.2	GR	Microbiological Diagnostic Unit - Public Health Laboratory (MDU-PHL)	MDU-PHL	Seemann T. et al	https://www.gisaid.org	?	?	25/08/2020
Australia/VIC3669/2020	ncov	EPI_ISL_520407	MT970032.1	2020-07-08	Oceania	Australia	Victoria		Oceania	Australia	Victoria	genome	29818	Human	48	Male	20B	D.2	GR	Microbiological Diagnostic Unit - Public Health Laboratory (MDU-PHL)	MDU-PHL	Seemann T. et al	https://www.gisaid.org	?	?	25/08/2020
Australia/VIC367/2020	ncov	EPI_ISL_426675	?	2020-03-22	Oceania	Australia	Victoria		Oceania	Australia	Victoria	genome	29901	Human	20	Female	19B	A.2	S	Victorian Infectious Diseases Reference Laboratory (VIDRL)	Microbiological Diagnostic Unit Public Health Laboratory and Victorian Infectious Diseases Reference Laboratory, Doherty Institute	Caly L. et al	https://www.gisaid.org	Tracking the COVID-19 pandemic in Australia using genomics	https://dx.doi.org/10.1101/2020.05.12.20099929	17/04/2020
Australia/VIC3670/2020	ncov	EPI_ISL_520408	MT970033.1	2020-07-01	Oceania	Australia	Victoria		Oceania	Australia	Victoria	genome	29861	Human	47	Female	20B	D.2	GR	Microbiological Diagnostic Unit - Public Health Laboratory (MDU-PHL)	MDU-PHL	Seemann T. et al	https://www.gisaid.org	?	?	25/08/2020
Australia/VIC3671/2020	ncov	EPI_ISL_520409	MT970035.1	2020-07-11	Oceania	Australia	Victoria		Oceania	Australia	Victoria	genome	29816	Human	58	Female	20B	D.2	GR	Microbiological Diagnostic Unit - Public Health Laboratory (MDU-PHL)	MDU-PHL	Seemann T. et al	https://www.gisaid.org	?	?	25/08/2020
Australia/VIC3672/2020	ncov	EPI_ISL_520410	MT970036.1	2020-07-10	Oceania	Australia	Victoria		Oceania	Australia	Victoria	genome	29813	Human	29	Male	20B	D.2	GR	Microbiological Diagnostic Unit - Public Health Laboratory (MDU-PHL)	MDU-PHL	Seemann T. et al	https://www.gisaid.org	?	?	25/08/2020
Australia/VIC3673/2020	ncov	EPI_ISL_520411	MT970038.1	2020-07-10	Oceania	Australia	Victoria		Oceania	Australia	Victoria	genome	29836	Human	34	Male	20B	D.2	GR	Microbiological Diagnostic Unit - Public Health Laboratory (MDU-PHL)	MDU-PHL	Seemann T. et al	https://www.gisaid.org	?	?	25/08/2020
Australia/VIC3674/2020	ncov	EPI_ISL_520412	MT970039.1	2020-07-10	Oceania	Australia	Victoria		Oceania	Australia	Victoria	genome	29815	Human	77	Female	20B	D.2	GR	Microbiological Diagnostic Unit - Public Health Laboratory (MDU-PHL)	MDU-PHL	Seemann T. et al	https://www.gisaid.org	?	?	25/08/2020
Australia/VIC3675/2020	ncov	EPI_ISL_520413	MT970042.1	2020-07-11	Oceania	Australia	Victoria		Oceania	Australia	Victoria	genome	29815	Human	47	Female	20B	D.2	GR	Microbiological Diagnostic Unit - Public Health Laboratory (MDU-PHL)	MDU-PHL	Seemann T. et al	https://www.gisaid.org	?	?	25/08/2020
Australia/VIC3676/2020	ncov	EPI_ISL_520414	?	2020-07-11	Oceania	Australia	Victoria		Oceania	Australia	Victoria	genome	29799	Human	25	Male	20B	B.1	G	Microbiological Diagnostic Unit - Public Health Laboratory (MDU-PHL)	MDU-PHL	Seemann T. et al	https://www.gisaid.org	?	?	25/08/2020
Australia/VIC3677/2020	ncov	EPI_ISL_520415	MT970044.1	2020-07-11	Oceania	Australia	Victoria		Oceania	Australia	Victoria	genome	29813	Human	46	Female	20B	D.2	GR	Microbiological Diagnostic Unit - Public Health Laboratory (MDU-PHL)	MDU-PHL	Seemann T. et al	https://www.gisaid.org	?	?	25/08/2020
Australia/VIC3678/2020	ncov	EPI_ISL_520416	MT970045.1	2020-07-10	Oceania	Australia	Victoria		Oceania	Australia	Victoria	genome	29837	Human	23	Female	20B	D.2	GR	Microbiological Diagnostic Unit - Public Health Laboratory (MDU-PHL)	MDU-PHL	Seemann T. et al	https://www.gisaid.org	?	?	25/08/2020
Australia/VIC3679/2020	ncov	EPI_ISL_520417	MT970047.1	2020-07-11	Oceania	Australia	Victoria		Oceania	Australia	Victoria	genome	29815	Human	19	Female	20B	D.2	GR	Microbiological Diagnostic Unit - Public Health Laboratory (MDU-PHL)	MDU-PHL	Seemann T. et al	https://www.gisaid.org	?	?	25/08/2020
Australia/VIC368/2020	ncov	EPI_ISL_426676	?	2020-03-22	Oceania	Australia	Victoria		Oceania	Australia	Victoria	genome	29823	Human	24	Male	20B	B.1.1	GR	Victorian Infectious Diseases Reference Laboratory (VIDRL)	Microbiological Diagnostic Unit Public Health Laboratory and Victorian Infectious Diseases Reference Laboratory, Doherty Institute	Caly L. et al	https://www.gisaid.org	Tracking the COVID-19 pandemic in Australia using genomics	https://dx.doi.org/10.1101/2020.05.12.20099929	17/04/2020
Australia/VIC3680/2020	ncov	EPI_ISL_520418	MT970048.1	2020-07-11	Oceania	Australia	Victoria		Oceania	Australia	Victoria	genome	29836	Human	31	Female	20B	D.2	GR	Microbiological Diagnostic Unit - Public Health Laboratory (MDU-PHL)	MDU-PHL	Seemann T. et al	https://www.gisaid.org	?	?	25/08/2020
Australia/VIC3681/2020	ncov	EPI_ISL_520419	MT970049.1	2020-07-11	Oceania	Australia	Victoria		Oceania	Australia	Victoria	genome	29817	Human	19	Male	20B	D.2	GR	Microbiological Diagnostic Unit - Public Health Laboratory (MDU-PHL)	MDU-PHL	Seemann T. et al	https://www.gisaid.org	?	?	25/08/2020
Australia/VIC3682/2020	ncov	EPI_ISL_520420	MT970050.1	2020-07-10	Oceania	Australia	Victoria		Oceania	Australia	Victoria	genome	29817	Human	?	?	20B	D.2	GR	Microbiological Diagnostic Unit - Public Health Laboratory (MDU-PHL)	MDU-PHL	Seemann T. et al	https://www.gisaid.org	?	?	25/08/2020
Australia/VIC3684/2020	ncov	EPI_ISL_520421	MT970051.1	2020-07-10	Oceania	Australia	Victoria		Oceania	Australia	Victoria	genome	29841	Human	33	Female	20B	D.2	GR	Microbiological Diagnostic Unit - Public Health Laboratory (MDU-PHL)	MDU-PHL	Seemann T. et al	https://www.gisaid.org	?	?	25/08/2020
Australia/VIC3685/2020	ncov	EPI_ISL_520422	MT970053.1	2020-07-10	Oceania	Australia	Victoria		Oceania	Australia	Victoria	genome	29819	Human	32	Female	20B	D.2	GR	Microbiological Diagnostic Unit - Public Health Laboratory (MDU-PHL)	MDU-PHL	Seemann T. et al	https://www.gisaid.org	?	?	25/08/2020
Australia/VIC3686/2020	ncov	EPI_ISL_520423	?	2020-07-12	Oceania	Australia	Victoria		Oceania	Australia	Victoria	genome	29827	Human	32	Male	20B	B.1	G	Microbiological Diagnostic Unit - Public Health Laboratory (MDU-PHL)	MDU-PHL	Seemann T. et al	https://www.gisaid.org	?	?	25/08/2020
Australia/VIC3687/2020	ncov	EPI_ISL_520424	MT970065.1	2020-07-13	Oceania	Australia	Victoria		Oceania	Australia	Victoria	genome	29820	Human	30	Female	20B	D.2	GR	Microbiological Diagnostic Unit - Public Health Laboratory (MDU-PHL)	MDU-PHL	Seemann T. et al	https://www.gisaid.org	?	?	25/08/2020
Australia/VIC3688/2020	ncov	EPI_ISL_520425	MT970066.1	2020-07-13	Oceania	Australia	Victoria		Oceania	Australia	Victoria	genome	29862	Human	66	Female	20B	D.2	GR	Microbiological Diagnostic Unit - Public Health Laboratory (MDU-PHL)	MDU-PHL	Seemann T. et al	https://www.gisaid.org	?	?	25/08/2020
Australia/VIC3689/2020	ncov	EPI_ISL_520426	MT970067.1	2020-07-12	Oceania	Australia	Victoria		Oceania	Australia	Victoria	genome	29816	Human	27	Female	20B	D.2	GR	Microbiological Diagnostic Unit - Public Health Laboratory (MDU-PHL)	MDU-PHL	Seemann T. et al	https://www.gisaid.org	?	?	25/08/2020
Australia/VIC369/2020	ncov	EPI_ISL_426677	?	2020-03-22	Oceania	Australia	Victoria		Oceania	Australia	Victoria	genome	29809	Human	74	Female	20C	B.1.295	GH	Victorian Infectious Diseases Reference Laboratory (VIDRL)	Microbiological Diagnostic Unit Public Health Laboratory and Victorian Infectious Diseases Reference Laboratory, Doherty Institute	Caly L. et al	https://www.gisaid.org	?	?	17/04/2020
Australia/VIC3690/2020	ncov	EPI_ISL_520427	MT970068.1	2020-07-11	Oceania	Australia	Victoria		Oceania	Australia	Victoria	genome	29814	Human	22	Male	20B	D.2	GR	Microbiological Diagnostic Unit - Public Health Laboratory (MDU-PHL)	MDU-PHL	Seemann T. et al	https://www.gisaid.org	?	?	25/08/2020
Australia/VIC3691/2020	ncov	EPI_ISL_520428	MT970069.1	2020-07-11	Oceania	Australia	Victoria		Oceania	Australia	Victoria	genome	29818	Human	28	Male	20B	D.2	GR	Microbiological Diagnostic Unit - Public Health Laboratory (MDU-PHL)	MDU-PHL	Seemann T. et al	https://www.gisaid.org	?	?	25/08/2020
Australia/VIC3692/2020	ncov	EPI_ISL_520429	MT970070.1	2020-07-11	Oceania	Australia	Victoria		Oceania	Australia	Victoria	genome	29819	Human	31	Male	20B	D.2	GR	Microbiological Diagnostic Unit - Public Health Laboratory (MDU-PHL)	MDU-PHL	Seemann T. et al	https://www.gisaid.org	?	?	25/08/2020
Australia/VIC3693/2020	ncov	EPI_ISL_520430	MT970071.1	2020-07-11	Oceania	Australia	Victoria		Oceania	Australia	Victoria	genome	29852	Human	41	Female	20B	D.2	GR	Microbiological Diagnostic Unit - Public Health Laboratory (MDU-PHL)	MDU-PHL	Seemann T. et al	https://www.gisaid.org	?	?	25/08/2020
Australia/VIC3694/2020	ncov	EPI_ISL_520431	MT970072.1	2020-07-11	Oceania	Australia	Victoria		Oceania	Australia	Victoria	genome	29816	Human	24	Male	20B	D.2	GR	Microbiological Diagnostic Unit - Public Health Laboratory (MDU-PHL)	MDU-PHL	Seemann T. et al	https://www.gisaid.org	?	?	25/08/2020
Australia/VIC3695/2020	ncov	EPI_ISL_520432	MT970073.1	2020-07-11	Oceania	Australia	Victoria		Oceania	Australia	Victoria	genome	29842	Human	31	Male	20B	D.2	GR	Microbiological Diagnostic Unit - Public Health Laboratory (MDU-PHL)	MDU-PHL	Seemann T. et al	https://www.gisaid.org	?	?	25/08/2020
Australia/VIC3696/2020	ncov	EPI_ISL_520433	MT970074.1	2020-07-11	Oceania	Australia	Victoria		Oceania	Australia	Victoria	genome	29818	Human	53	Male	20B	D.2	GR	Microbiological Diagnostic Unit - Public Health Laboratory (MDU-PHL)	MDU-PHL	Seemann T. et al	https://www.gisaid.org	?	?	25/08/2020
Australia/VIC3697/2020	ncov	EPI_ISL_520434	MT970075.1	2020-07-10	Oceania	Australia	Victoria		Oceania	Australia	Victoria	genome	29816	Human	36	Male	20B	D.2	GR	Microbiological Diagnostic Unit - Public Health Laboratory (MDU-PHL)	MDU-PHL	Seemann T. et al	https://www.gisaid.org	?	?	25/08/2020
Australia/VIC3698/2020	ncov	EPI_ISL_520435	MT970076.1	2020-07-09	Oceania	Australia	Victoria		Oceania	Australia	Victoria	genome	29853	Human	61	Female	20B	D.2	GR	Microbiological Diagnostic Unit - Public Health Laboratory (MDU-PHL)	MDU-PHL	Seemann T. et al	https://www.gisaid.org	?	?	25/08/2020
Australia/VIC37/2020	ncov	EPI_ISL_419754	?	2020-03-11	Oceania	Australia	Victoria		Oceania	Australia	Victoria	genome	29865	Human	24	Male	20B	B.1.1	GR	Victorian Infectious Diseases Reference Laboratory (VIDRL)	Victorian Infectious Diseases Reference Laboratory and Microbiological Diagnostic Unit Public Health Laboratory, Doherty Institute	Caly L. et al	https://www.gisaid.org	Tracking the COVID-19 pandemic in Australia using genomics	https://dx.doi.org/10.1101/2020.05.12.20099929	03/04/2020
Australia/VIC370/2020	ncov	EPI_ISL_426678	?	2020-03-22	Oceania	Australia	Victoria		Oceania	Australia	Victoria	genome	29863	Human	31	Male	20C	B.1.25	GH	Victorian Infectious Diseases Reference Laboratory (VIDRL)	Microbiological Diagnostic Unit Public Health Laboratory and Victorian Infectious Diseases Reference Laboratory, Doherty Institute	Caly L. et al	https://www.gisaid.org	?	?	17/04/2020
Australia/VIC3700/2020	ncov	EPI_ISL_520436	?	2020-07-10	Oceania	Australia	Victoria		Oceania	Australia	Victoria	genome	29799	Human	31	Male	20B	B.1	G	Microbiological Diagnostic Unit - Public Health Laboratory (MDU-PHL)	MDU-PHL	Seemann T. et al	https://www.gisaid.org	?	?	25/08/2020
Australia/VIC3701/2020	ncov	EPI_ISL_520437	MT970093.1	2020-07-12	Oceania	Australia	Victoria		Oceania	Australia	Victoria	genome	29817	Human	21	Male	20B	D.2	GR	Microbiological Diagnostic Unit - Public Health Laboratory (MDU-PHL)	MDU-PHL	Seemann T. et al	https://www.gisaid.org	?	?	25/08/2020
Australia/VIC3702/2020	ncov	EPI_ISL_520438	MT970094.1	2020-07-12	Oceania	Australia	Victoria		Oceania	Australia	Victoria	genome	29844	Human	20	Female	20B	D.2	GR	Microbiological Diagnostic Unit - Public Health Laboratory (MDU-PHL)	MDU-PHL	Seemann T. et al	https://www.gisaid.org	?	?	25/08/2020
Australia/VIC3703/2020	ncov	EPI_ISL_520439	MT970095.1	2020-07-12	Oceania	Australia	Victoria		Oceania	Australia	Victoria	genome	29816	Human	22	Female	20B	D.2	GR	Microbiological Diagnostic Unit - Public Health Laboratory (MDU-PHL)	MDU-PHL	Seemann T. et al	https://www.gisaid.org	?	?	25/08/2020
Australia/VIC3705/2020	ncov	EPI_ISL_520440	MT970098.1	2020-07-12	Oceania	Australia	Victoria		Oceania	Australia	Victoria	genome	29841	Human	18	Female	20B	D.2	GR	Microbiological Diagnostic Unit - Public Health Laboratory (MDU-PHL)	MDU-PHL	Seemann T. et al	https://www.gisaid.org	?	?	25/08/2020
Australia/VIC3706/2020	ncov	EPI_ISL_520441	?	2020-07-12	Oceania	Australia	Victoria		Oceania	Australia	Victoria	genome	29825	Human	31	Male	20B	D.2	GR	Microbiological Diagnostic Unit - Public Health Laboratory (MDU-PHL)	MDU-PHL	Seemann T. et al	https://www.gisaid.org	?	?	25/08/2020
Australia/VIC3708/2020	ncov	EPI_ISL_520442	MT970100.1	2020-07-12	Oceania	Australia	Victoria		Oceania	Australia	Victoria	genome	29849	Human	44	Female	20B	D.3	GR	Microbiological Diagnostic Unit - Public Health Laboratory (MDU-PHL)	MDU-PHL	Seemann T. et al	https://www.gisaid.org	?	?	25/08/2020
Australia/VIC3709/2020	ncov	EPI_ISL_520443	MT970101.1	2020-07-11	Oceania	Australia	Victoria		Oceania	Australia	Victoria	genome	29845	Human	25	Female	20B	D.2	GR	Microbiological Diagnostic Unit - Public Health Laboratory (MDU-PHL)	MDU-PHL	Seemann T. et al	https://www.gisaid.org	?	?	25/08/2020
Australia/VIC3710/2020	ncov	EPI_ISL_520444	MT970102.1	2020-07-11	Oceania	Australia	Victoria		Oceania	Australia	Victoria	genome	29848	Human	35	Female	20B	D.2	GR	Microbiological Diagnostic Unit - Public Health Laboratory (MDU-PHL)	MDU-PHL	Seemann T. et al	https://www.gisaid.org	?	?	25/08/2020
Australia/VIC3711/2020	ncov	EPI_ISL_520445	MT970108.1	2020-07-11	Oceania	Australia	Victoria		Oceania	Australia	Victoria	genome	29855	Human	21	Female	20B	D.2	GR	Microbiological Diagnostic Unit - Public Health Laboratory (MDU-PHL)	MDU-PHL	Seemann T. et al	https://www.gisaid.org	?	?	25/08/2020
Australia/VIC3713/2020	ncov	EPI_ISL_520446	MT970109.1	2020-07-12	Oceania	Australia	Victoria		Oceania	Australia	Victoria	genome	29850	Human	25	Male	20B	D.2	GR	Microbiological Diagnostic Unit - Public Health Laboratory (MDU-PHL)	MDU-PHL	Seemann T. et al	https://www.gisaid.org	?	?	25/08/2020
Australia/VIC3714/2020	ncov	EPI_ISL_520447	MT970110.1	2020-07-10	Oceania	Australia	Victoria		Oceania	Australia	Victoria	genome	29816	Human	28	Female	20B	D.2	GR	Microbiological Diagnostic Unit - Public Health Laboratory (MDU-PHL)	MDU-PHL	Seemann T. et al	https://www.gisaid.org	?	?	25/08/2020
Australia/VIC3715/2020	ncov	EPI_ISL_520448	MT970111.1	2020-07-10	Oceania	Australia	Victoria		Oceania	Australia	Victoria	genome	29842	Human	27	Male	20B	D.2	GR	Microbiological Diagnostic Unit - Public Health Laboratory (MDU-PHL)	MDU-PHL	Seemann T. et al	https://www.gisaid.org	?	?	25/08/2020
Australia/VIC3716/2020	ncov	EPI_ISL_520449	MT970112.1	2020-07-12	Oceania	Australia	Victoria		Oceania	Australia	Victoria	genome	29818	Human	82	Female	20B	D.2	GR	Microbiological Diagnostic Unit - Public Health Laboratory (MDU-PHL)	MDU-PHL	Seemann T. et al	https://www.gisaid.org	?	?	25/08/2020
Australia/VIC3717/2020	ncov	EPI_ISL_520450	MT970113.1	2020-07-11	Oceania	Australia	Victoria		Oceania	Australia	Victoria	genome	29838	Human	56	Female	20B	D.2	GR	Microbiological Diagnostic Unit - Public Health Laboratory (MDU-PHL)	MDU-PHL	Seemann T. et al	https://www.gisaid.org	?	?	25/08/2020
Australia/VIC3718/2020	ncov	EPI_ISL_520451	MT970114.1	2020-07-12	Oceania	Australia	Victoria		Oceania	Australia	Victoria	genome	29837	Human	33	Male	20B	D.2	GR	Microbiological Diagnostic Unit - Public Health Laboratory (MDU-PHL)	MDU-PHL	Seemann T. et al	https://www.gisaid.org	?	?	25/08/2020
Australia/VIC3719/2020	ncov	EPI_ISL_520452	MT970115.1	2020-07-11	Oceania	Australia	Victoria		Oceania	Australia	Victoria	genome	29818	Human	55	Female	20B	D.2	GR	Microbiological Diagnostic Unit - Public Health Laboratory (MDU-PHL)	MDU-PHL	Seemann T. et al	https://www.gisaid.org	?	?	25/08/2020
Australia/VIC372/2020	ncov	EPI_ISL_426679	?	2020-03-22	Oceania	Australia	Victoria		Oceania	Australia	Victoria	genome	29863	Human	36	Male	20B	B.1.1	GR	Victorian Infectious Diseases Reference Laboratory (VIDRL)	Microbiological Diagnostic Unit Public Health Laboratory and Victorian Infectious Diseases Reference Laboratory, Doherty Institute	Caly L. et al	https://www.gisaid.org	Tracking the COVID-19 pandemic in Australia using genomics	https://dx.doi.org/10.1101/2020.05.12.20099929	17/04/2020
Australia/VIC3720/2020	ncov	EPI_ISL_520453	?	2020-07-11	Oceania	Australia	Victoria		Oceania	Australia	Victoria	genome	29815	Human	25	Male	20B	D.2	GR	Microbiological Diagnostic Unit - Public Health Laboratory (MDU-PHL)	MDU-PHL	Seemann T. et al	https://www.gisaid.org	?	?	25/08/2020
Australia/VIC3721/2020	ncov	EPI_ISL_520454	MT970117.1	2020-07-11	Oceania	Australia	Victoria		Oceania	Australia	Victoria	genome	29819	Human	31	Male	20B	D.2	GR	Microbiological Diagnostic Unit - Public Health Laboratory (MDU-PHL)	MDU-PHL	Seemann T. et al	https://www.gisaid.org	?	?	25/08/2020
Australia/VIC3722/2020	ncov	EPI_ISL_520455	MT970118.1	2020-07-11	Oceania	Australia	Victoria		Oceania	Australia	Victoria	genome	29846	Human	43	Male	20B	D.2	GR	Microbiological Diagnostic Unit - Public Health Laboratory (MDU-PHL)	MDU-PHL	Seemann T. et al	https://www.gisaid.org	?	?	25/08/2020
Australia/VIC3723/2020	ncov	EPI_ISL_520456	MT970119.1	2020-04-11	Oceania	Australia	Victoria		Oceania	Australia	Victoria	genome	29838	Human	72	Male	20B	D.2	GR	Microbiological Diagnostic Unit - Public Health Laboratory (MDU-PHL)	MDU-PHL	Seemann T. et al	https://www.gisaid.org	?	?	25/08/2020
Australia/VIC3724/2020	ncov	EPI_ISL_520457	MT970122.1	2020-07-11	Oceania	Australia	Victoria		Oceania	Australia	Victoria	genome	29817	Human	25	Male	20B	D.2	GR	Microbiological Diagnostic Unit - Public Health Laboratory (MDU-PHL)	MDU-PHL	Seemann T. et al	https://www.gisaid.org	?	?	25/08/2020
Australia/VIC3725/2020	ncov	EPI_ISL_520458	MT970123.1	2020-07-11	Oceania	Australia	Victoria		Oceania	Australia	Victoria	genome	29855	Human	38	Female	20B	D.2	GR	Microbiological Diagnostic Unit - Public Health Laboratory (MDU-PHL)	MDU-PHL	Seemann T. et al	https://www.gisaid.org	?	?	25/08/2020
Australia/VIC3726/2020	ncov	EPI_ISL_520459	MT970124.1	2020-07-11	Oceania	Australia	Victoria		Oceania	Australia	Victoria	genome	29816	Human	26	Male	20B	D.2	GR	Microbiological Diagnostic Unit - Public Health Laboratory (MDU-PHL)	MDU-PHL	Seemann T. et al	https://www.gisaid.org	?	?	25/08/2020
Australia/VIC3728/2020	ncov	EPI_ISL_520460	MT970125.1	2020-07-11	Oceania	Australia	Victoria		Oceania	Australia	Victoria	genome	29846	Human	88	Male	20B	D.2	GR	Microbiological Diagnostic Unit - Public Health Laboratory (MDU-PHL)	MDU-PHL	Seemann T. et al	https://www.gisaid.org	?	?	25/08/2020
Australia/VIC3729/2020	ncov	EPI_ISL_520461	?	2020-07-11	Oceania	Australia	Victoria		Oceania	Australia	Victoria	genome	29848	Human	57	Male	20B	D.2	GR	Microbiological Diagnostic Unit - Public Health Laboratory (MDU-PHL)	MDU-PHL	Seemann T. et al	https://www.gisaid.org	?	?	25/08/2020
Australia/VIC373/2020	ncov	EPI_ISL_426680	?	2020-03-22	Oceania	Australia	Victoria		Oceania	Australia	Victoria	genome	29847	Human	59	Male	19A	B	O	Victorian Infectious Diseases Reference Laboratory (VIDRL)	Microbiological Diagnostic Unit Public Health Laboratory and Victorian Infectious Diseases Reference Laboratory, Doherty Institute	Caly L. et al	https://www.gisaid.org	Tracking the COVID-19 pandemic in Australia using genomics	https://dx.doi.org/10.1101/2020.05.12.20099929	17/04/2020
Australia/VIC3731/2020	ncov	EPI_ISL_520462	MT970128.1	2020-07-08	Oceania	Australia	Victoria		Oceania	Australia	Victoria	genome	29815	Human	36	Female	20B	D.2	GR	Microbiological Diagnostic Unit - Public Health Laboratory (MDU-PHL)	MDU-PHL	Seemann T. et al	https://www.gisaid.org	?	?	25/08/2020
Australia/VIC3732/2020	ncov	EPI_ISL_520463	MT970129.1	2020-07-10	Oceania	Australia	Victoria		Oceania	Australia	Victoria	genome	29849	Human	30	Male	20B	D.2	GR	Microbiological Diagnostic Unit - Public Health Laboratory (MDU-PHL)	MDU-PHL	Seemann T. et al	https://www.gisaid.org	?	?	25/08/2020
Australia/VIC3735/2020	ncov	EPI_ISL_520464	MT970130.1	2020-07-11	Oceania	Australia	Victoria		Oceania	Australia	Victoria	genome	29813	Human	22	Female	20B	D.2	GR	Microbiological Diagnostic Unit - Public Health Laboratory (MDU-PHL)	MDU-PHL	Seemann T. et al	https://www.gisaid.org	?	?	25/08/2020
Australia/VIC3736/2020	ncov	EPI_ISL_520465	MT970131.1	2020-07-12	Oceania	Australia	Victoria		Oceania	Australia	Victoria	genome	29831	Human	37	?	20B	D.2	GR	Microbiological Diagnostic Unit - Public Health Laboratory (MDU-PHL)	MDU-PHL	Seemann T. et al	https://www.gisaid.org	?	?	25/08/2020
Australia/VIC3737/2020	ncov	EPI_ISL_520466	MT970132.1	2020-07-12	Oceania	Australia	Victoria		Oceania	Australia	Victoria	genome	29849	Human	43	Female	20B	D.2	GR	Microbiological Diagnostic Unit - Public Health Laboratory (MDU-PHL)	MDU-PHL	Seemann T. et al	https://www.gisaid.org	?	?	25/08/2020
Australia/VIC3738/2020	ncov	EPI_ISL_520467	MT970133.1	2020-07-12	Oceania	Australia	Victoria		Oceania	Australia	Victoria	genome	29816	Human	27	Female	20B	D.2	GR	Microbiological Diagnostic Unit - Public Health Laboratory (MDU-PHL)	MDU-PHL	Seemann T. et al	https://www.gisaid.org	?	?	25/08/2020
Australia/VIC374/2020	ncov	EPI_ISL_426681	?	2020-03-22	Oceania	Australia	Victoria		Oceania	Australia	Victoria	genome	29863	Human	63	Male	20A	B.1.138	G	Victorian Infectious Diseases Reference Laboratory (VIDRL)	Microbiological Diagnostic Unit Public Health Laboratory and Victorian Infectious Diseases Reference Laboratory, Doherty Institute	Caly L. et al	https://www.gisaid.org	Tracking the COVID-19 pandemic in Australia using genomics	https://dx.doi.org/10.1101/2020.05.12.20099929	17/04/2020
Australia/VIC3740/2020	ncov	EPI_ISL_520468	MT970135.1	2020-07-12	Oceania	Australia	Victoria		Oceania	Australia	Victoria	genome	29845	Human	20	Male	20B	D.2	GR	Microbiological Diagnostic Unit - Public Health Laboratory (MDU-PHL)	MDU-PHL	Seemann T. et al	https://www.gisaid.org	?	?	25/08/2020
Australia/VIC3741/2020	ncov	EPI_ISL_520469	MT970138.1	2020-07-10	Oceania	Australia	Victoria		Oceania	Australia	Victoria	genome	29817	Human	24	Male	20B	D.2	GR	Microbiological Diagnostic Unit - Public Health Laboratory (MDU-PHL)	MDU-PHL	Seemann T. et al	https://www.gisaid.org	?	?	25/08/2020
Australia/VIC3742/2020	ncov	EPI_ISL_520470	MT970139.1	2020-07-11	Oceania	Australia	Victoria		Oceania	Australia	Victoria	genome	29818	Human	40	Male	20B	D.2	GR	Microbiological Diagnostic Unit - Public Health Laboratory (MDU-PHL)	MDU-PHL	Seemann T. et al	https://www.gisaid.org	?	?	25/08/2020
Australia/VIC3743/2020	ncov	EPI_ISL_520471	MT970140.1	2020-07-12	Oceania	Australia	Victoria		Oceania	Australia	Victoria	genome	29816	Human	48	Male	20B	D.2	GR	Microbiological Diagnostic Unit - Public Health Laboratory (MDU-PHL)	MDU-PHL	Seemann T. et al	https://www.gisaid.org	?	?	25/08/2020
Australia/VIC3744/2020	ncov	EPI_ISL_520472	MT970141.1	2020-07-12	Oceania	Australia	Victoria		Oceania	Australia	Victoria	genome	29849	Human	36	Female	20B	D.2	GR	Microbiological Diagnostic Unit - Public Health Laboratory (MDU-PHL)	MDU-PHL	Seemann T. et al	https://www.gisaid.org	?	?	25/08/2020
Australia/VIC3745/2020	ncov	EPI_ISL_520473	MT970142.1	2020-07-11	Oceania	Australia	Victoria		Oceania	Australia	Victoria	genome	29816	Human	49	Male	20B	D.2	GR	Microbiological Diagnostic Unit - Public Health Laboratory (MDU-PHL)	MDU-PHL	Seemann T. et al	https://www.gisaid.org	?	?	25/08/2020
Australia/VIC3746/2020	ncov	EPI_ISL_520474	MT970143.1	2020-07-11	Oceania	Australia	Victoria		Oceania	Australia	Victoria	genome	29836	Human	50	Male	20B	D.2	GR	Microbiological Diagnostic Unit - Public Health Laboratory (MDU-PHL)	MDU-PHL	Seemann T. et al	https://www.gisaid.org	?	?	25/08/2020
Australia/VIC3747/2020	ncov	EPI_ISL_520475	MT970145.1	2020-07-12	Oceania	Australia	Victoria		Oceania	Australia	Victoria	genome	29842	Human	34	Male	20B	D.2	GR	Microbiological Diagnostic Unit - Public Health Laboratory (MDU-PHL)	MDU-PHL	Seemann T. et al	https://www.gisaid.org	?	?	25/08/2020
Australia/VIC375/2020	ncov	EPI_ISL_426682	?	2020-03-22	Oceania	Australia	Victoria		Oceania	Australia	Victoria	genome	29891	Human	60	Female	20A	B.1.138	G	Victorian Infectious Diseases Reference Laboratory (VIDRL)	Microbiological Diagnostic Unit Public Health Laboratory and Victorian Infectious Diseases Reference Laboratory, Doherty Institute	Caly L. et al	https://www.gisaid.org	Tracking the COVID-19 pandemic in Australia using genomics	https://dx.doi.org/10.1101/2020.05.12.20099929	17/04/2020
Australia/VIC3754/2020	ncov	EPI_ISL_520476	MT970020.1	2020-07-10	Oceania	Australia	Victoria		Oceania	Australia	Victoria	genome	29816	Human	?	?	20B	B.1.1	GR	Microbiological Diagnostic Unit - Public Health Laboratory (MDU-PHL)	MDU-PHL	Seemann T. et al	https://www.gisaid.org	?	?	25/08/2020
Australia/VIC3755/2020	ncov	EPI_ISL_520477	MT970025.1	2020-07-11	Oceania	Australia	Victoria		Oceania	Australia	Victoria	genome	29813	Human	26	Female	20B	B.1.107	G	Microbiological Diagnostic Unit - Public Health Laboratory (MDU-PHL)	MDU-PHL	Seemann T. et al	https://www.gisaid.org	?	?	25/08/2020
Australia/VIC3756/2020	ncov	EPI_ISL_520478	MT970029.1	2020-07-09	Oceania	Australia	Victoria		Oceania	Australia	Victoria	genome	29816	Human	69	Male	20B	B.1	G	Microbiological Diagnostic Unit - Public Health Laboratory (MDU-PHL)	MDU-PHL	Seemann T. et al	https://www.gisaid.org	?	?	25/08/2020
Australia/VIC3757/2020	ncov	EPI_ISL_520479	MT970034.1	2020-07-08	Oceania	Australia	Victoria		Oceania	Australia	Victoria	genome	29809	Human	39	Male	20B	B.1	G	Microbiological Diagnostic Unit - Public Health Laboratory (MDU-PHL)	MDU-PHL	Seemann T. et al	https://www.gisaid.org	?	?	25/08/2020
Australia/VIC3758/2020	ncov	EPI_ISL_520480	?	2020-07-10	Oceania	Australia	Victoria		Oceania	Australia	Victoria	genome	29798	Human	50	Male	20B	B.1	G	Microbiological Diagnostic Unit - Public Health Laboratory (MDU-PHL)	MDU-PHL	Seemann T. et al	https://www.gisaid.org	?	?	25/08/2020
Australia/VIC3759/2020	ncov	EPI_ISL_520481	MT970040.1	2020-07-11	Oceania	Australia	Victoria		Oceania	Australia	Victoria	genome	29843	Human	28	Female	20B	B.1	G	Microbiological Diagnostic Unit - Public Health Laboratory (MDU-PHL)	MDU-PHL	Seemann T. et al	https://www.gisaid.org	?	?	25/08/2020
Australia/VIC376/2020	ncov	EPI_ISL_426683	?	2020-03-22	Oceania	Australia	Victoria		Oceania	Australia	Victoria	genome	29893	Human	26	Male	20C	B.1	GH	Victorian Infectious Diseases Reference Laboratory (VIDRL)	Microbiological Diagnostic Unit Public Health Laboratory and Victorian Infectious Diseases Reference Laboratory, Doherty Institute	Caly L. et al	https://www.gisaid.org	Tracking the COVID-19 pandemic in Australia using genomics	https://dx.doi.org/10.1101/2020.05.12.20099929	17/04/2020
Australia/VIC3760/2020	ncov	EPI_ISL_520482	MT970041.1	2020-07-11	Oceania	Australia	Victoria		Oceania	Australia	Victoria	genome	29804	Human	30	Female	20B	B.1	G	Microbiological Diagnostic Unit - Public Health Laboratory (MDU-PHL)	MDU-PHL	Seemann T. et al	https://www.gisaid.org	?	?	25/08/2020
Australia/VIC3761/2020	ncov	EPI_ISL_520483	MT970046.1	2020-07-10	Oceania	Australia	Victoria		Oceania	Australia	Victoria	genome	29815	Human	56	Male	20B	B.1.107	G	Microbiological Diagnostic Unit - Public Health Laboratory (MDU-PHL)	MDU-PHL	Seemann T. et al	https://www.gisaid.org	?	?	25/08/2020
Australia/VIC3762/2020	ncov	EPI_ISL_520484	?	2020-07-10	Oceania	Australia	Victoria		Oceania	Australia	Victoria	genome	29803	Human	19	Female	20B	B.1	G	Microbiological Diagnostic Unit - Public Health Laboratory (MDU-PHL)	MDU-PHL	Seemann T. et al	https://www.gisaid.org	?	?	25/08/2020
Australia/VIC3763/2020	ncov	EPI_ISL_520485	?	2020-07-13	Oceania	Australia	Victoria		Oceania	Australia	Victoria	genome	29797	Human	48	Male	20B	B.1	G	Microbiological Diagnostic Unit - Public Health Laboratory (MDU-PHL)	MDU-PHL	Seemann T. et al	https://www.gisaid.org	?	?	25/08/2020
Australia/VIC3764/2020	ncov	EPI_ISL_520486	MT970077.1	2020-07-10	Oceania	Australia	Victoria		Oceania	Australia	Victoria	genome	29846	Human	?	?	20B	D.2	GR	Microbiological Diagnostic Unit - Public Health Laboratory (MDU-PHL)	MDU-PHL	Seemann T. et al	https://www.gisaid.org	?	?	25/08/2020
Australia/VIC3765/2020	ncov	EPI_ISL_520487	MT970096.1	2020-07-12	Oceania	Australia	Victoria		Oceania	Australia	Victoria	genome	29819	Human	67	Male	20B	D.2	GR	Microbiological Diagnostic Unit - Public Health Laboratory (MDU-PHL)	MDU-PHL	Seemann T. et al	https://www.gisaid.org	?	?	25/08/2020
Australia/VIC3766/2020	ncov	EPI_ISL_520488	MT970097.1	2020-07-12	Oceania	Australia	Victoria		Oceania	Australia	Victoria	genome	29814	Human	60	Female	20B	B.1.107	G	Microbiological Diagnostic Unit - Public Health Laboratory (MDU-PHL)	MDU-PHL	Seemann T. et al	https://www.gisaid.org	?	?	25/08/2020
Australia/VIC3767/2020	ncov	EPI_ISL_520489	MT970099.1	2020-07-12	Oceania	Australia	Victoria		Oceania	Australia	Victoria	genome	29813	Human	28	Male	20B	B.1.107	G	Microbiological Diagnostic Unit - Public Health Laboratory (MDU-PHL)	MDU-PHL	Seemann T. et al	https://www.gisaid.org	?	?	25/08/2020
Australia/VIC3768/2020	ncov	EPI_ISL_520490	MT970103.1	2020-07-10	Oceania	Australia	Victoria		Oceania	Australia	Victoria	genome	29819	Human	63	Female	20B	D.2	GR	Microbiological Diagnostic Unit - Public Health Laboratory (MDU-PHL)	MDU-PHL	Seemann T. et al	https://www.gisaid.org	?	?	25/08/2020
Australia/VIC3769/2020	ncov	EPI_ISL_520491	MT970116.1	2020-07-10	Oceania	Australia	Victoria		Oceania	Australia	Victoria	genome	29813	Human	28	Female	20B	D.2	GR	Microbiological Diagnostic Unit - Public Health Laboratory (MDU-PHL)	MDU-PHL	Seemann T. et al	https://www.gisaid.org	?	?	25/08/2020
Australia/VIC377/2020	ncov	EPI_ISL_426684	?	2020-03-22	Oceania	Australia	Victoria		Oceania	Australia	Victoria	genome	29865	Human	56	Male	20B	B.1.1	GR	Victorian Infectious Diseases Reference Laboratory (VIDRL)	Microbiological Diagnostic Unit Public Health Laboratory and Victorian Infectious Diseases Reference Laboratory, Doherty Institute	Caly L. et al	https://www.gisaid.org	Tracking the COVID-19 pandemic in Australia using genomics	https://dx.doi.org/10.1101/2020.05.12.20099929	17/04/2020
Australia/VIC3770/2020	ncov	EPI_ISL_520492	MT970120.1	2020-07-11	Oceania	Australia	Victoria		Oceania	Australia	Victoria	genome	29804	Human	28	Female	20B	B.1	G	Microbiological Diagnostic Unit - Public Health Laboratory (MDU-PHL)	MDU-PHL	Seemann T. et al	https://www.gisaid.org	?	?	25/08/2020
Australia/VIC3771/2020	ncov	EPI_ISL_520493	MT970121.1	2020-07-11	Oceania	Australia	Victoria		Oceania	Australia	Victoria	genome	29802	Human	31	Male	20B	B.1.1	GR	Microbiological Diagnostic Unit - Public Health Laboratory (MDU-PHL)	MDU-PHL	Seemann T. et al	https://www.gisaid.org	?	?	25/08/2020
Australia/VIC3773/2020	ncov	EPI_ISL_520494	MT970127.1	2020-07-08	Oceania	Australia	Victoria		Oceania	Australia	Victoria	genome	29816	Human	34	?	20B	D.2	GR	Microbiological Diagnostic Unit - Public Health Laboratory (MDU-PHL)	MDU-PHL	Seemann T. et al	https://www.gisaid.org	?	?	25/08/2020
Australia/VIC3774/2020	ncov	EPI_ISL_520495	MT970134.1	2020-07-12	Oceania	Australia	Victoria		Oceania	Australia	Victoria	genome	29812	Human	56	Female	20B	B.1.1	GR	Microbiological Diagnostic Unit - Public Health Laboratory (MDU-PHL)	MDU-PHL	Seemann T. et al	https://www.gisaid.org	?	?	25/08/2020
Australia/VIC3775/2020	ncov	EPI_ISL_520496	MT970136.1	2020-07-11	Oceania	Australia	Victoria		Oceania	Australia	Victoria	genome	29819	Human	28	Female	20B	D.2	GR	Microbiological Diagnostic Unit - Public Health Laboratory (MDU-PHL)	MDU-PHL	Seemann T. et al	https://www.gisaid.org	?	?	25/08/2020
Australia/VIC3776/2020	ncov	EPI_ISL_520497	MT970137.1	2020-07-12	Oceania	Australia	Victoria		Oceania	Australia	Victoria	genome	29815	Human	59	Female	20B	B.1.107	G	Microbiological Diagnostic Unit - Public Health Laboratory (MDU-PHL)	MDU-PHL	Seemann T. et al	https://www.gisaid.org	?	?	25/08/2020
Australia/VIC3777/2020	ncov	EPI_ISL_520498	MT970144.1	2020-07-13	Oceania	Australia	Victoria		Oceania	Australia	Victoria	genome	29852	Human	32	Male	20B	D.2	GR	Microbiological Diagnostic Unit - Public Health Laboratory (MDU-PHL)	MDU-PHL	Seemann T. et al	https://www.gisaid.org	?	?	25/08/2020
Australia/VIC3779/2020	ncov	EPI_ISL_520499	MT970157.1	2020-07-07	Oceania	Australia	Victoria		Oceania	Australia	Victoria	genome	29816	Human	56	Female	20B	D.2	GR	Microbiological Diagnostic Unit - Public Health Laboratory (MDU-PHL)	MDU-PHL	Seemann T. et al	https://www.gisaid.org	?	?	25/08/2020
Australia/VIC378/2020	ncov	EPI_ISL_426685	?	2020-03-22	Oceania	Australia	Victoria		Oceania	Australia	Victoria	genome	29899	Human	64	Female	19A	B.31	V	Victorian Infectious Diseases Reference Laboratory (VIDRL)	Microbiological Diagnostic Unit Public Health Laboratory and Victorian Infectious Diseases Reference Laboratory, Doherty Institute	Caly L. et al	https://www.gisaid.org	?	?	17/04/2020
Australia/VIC3780/2020	ncov	EPI_ISL_520500	MT970104.1	2020-07-12	Oceania	Australia	Victoria		Oceania	Australia	Victoria	genome	29843	Human	45	Male	20B	D.2	GR	Microbiological Diagnostic Unit - Public Health Laboratory (MDU-PHL)	MDU-PHL	Seemann T. et al	https://www.gisaid.org	?	?	25/08/2020
Australia/VIC3781/2020	ncov	EPI_ISL_520501	MT970105.1	2020-07-11	Oceania	Australia	Victoria		Oceania	Australia	Victoria	genome	29852	Human	21	Male	20B	D.2	GR	Microbiological Diagnostic Unit - Public Health Laboratory (MDU-PHL)	MDU-PHL	Seemann T. et al	https://www.gisaid.org	?	?	25/08/2020
Australia/VIC3782/2020	ncov	EPI_ISL_520502	MT970106.1	2020-07-11	Oceania	Australia	Victoria		Oceania	Australia	Victoria	genome	29817	Human	21	Female	20B	D.2	GR	Microbiological Diagnostic Unit - Public Health Laboratory (MDU-PHL)	MDU-PHL	Seemann T. et al	https://www.gisaid.org	?	?	25/08/2020
Australia/VIC3783/2020	ncov	EPI_ISL_520503	?	2020-07-11	Oceania	Australia	Victoria		Oceania	Australia	Victoria	genome	29845	Human	22	Female	20B	D.2	GR	Microbiological Diagnostic Unit - Public Health Laboratory (MDU-PHL)	MDU-PHL	Seemann T. et al	https://www.gisaid.org	?	?	25/08/2020
Australia/VIC3785/2020	ncov	EPI_ISL_520504	MT970146.1	2020-07-11	Oceania	Australia	Victoria		Oceania	Australia	Victoria	genome	29854	Human	47	Female	20B	D.2	GR	Microbiological Diagnostic Unit - Public Health Laboratory (MDU-PHL)	MDU-PHL	Seemann T. et al	https://www.gisaid.org	?	?	25/08/2020
Australia/VIC3787/2020	ncov	EPI_ISL_520505	MT970147.1	2020-07-12	Oceania	Australia	Victoria		Oceania	Australia	Victoria	genome	29815	Human	58	Male	20B	D.2	GR	Microbiological Diagnostic Unit - Public Health Laboratory (MDU-PHL)	MDU-PHL	Seemann T. et al	https://www.gisaid.org	?	?	25/08/2020
Australia/VIC3789/2020	ncov	EPI_ISL_520506	MT970148.1	2020-07-10	Oceania	Australia	Victoria		Oceania	Australia	Victoria	genome	29816	Human	37	Male	20B	D.2	GR	Microbiological Diagnostic Unit - Public Health Laboratory (MDU-PHL)	MDU-PHL	Seemann T. et al	https://www.gisaid.org	?	?	25/08/2020
Australia/VIC379/2020	ncov	EPI_ISL_426686	?	2020-03-22	Oceania	Australia	Victoria		Oceania	Australia	Victoria	genome	29864	Human	21	Male	19B	A.1	S	Victorian Infectious Diseases Reference Laboratory (VIDRL)	Microbiological Diagnostic Unit Public Health Laboratory and Victorian Infectious Diseases Reference Laboratory, Doherty Institute	Caly L. et al	https://www.gisaid.org	Tracking the COVID-19 pandemic in Australia using genomics	https://dx.doi.org/10.1101/2020.05.12.20099929	17/04/2020
Australia/VIC3790/2020	ncov	EPI_ISL_520507	MT970149.1	2020-07-11	Oceania	Australia	Victoria		Oceania	Australia	Victoria	genome	29847	Human	33	Male	20B	D.2	GR	Microbiological Diagnostic Unit - Public Health Laboratory (MDU-PHL)	MDU-PHL	Seemann T. et al	https://www.gisaid.org	?	?	25/08/2020
Australia/VIC3791/2020	ncov	EPI_ISL_520508	MT970150.1	2020-07-12	Oceania	Australia	Victoria		Oceania	Australia	Victoria	genome	29855	Human	45	Male	20B	D.2	GR	Microbiological Diagnostic Unit - Public Health Laboratory (MDU-PHL)	MDU-PHL	Seemann T. et al	https://www.gisaid.org	?	?	25/08/2020
Australia/VIC3792/2020	ncov	EPI_ISL_520509	MT970151.1	2020-07-11	Oceania	Australia	Victoria		Oceania	Australia	Victoria	genome	29804	Human	33	Male	20B	D.2	GR	Microbiological Diagnostic Unit - Public Health Laboratory (MDU-PHL)	MDU-PHL	Seemann T. et al	https://www.gisaid.org	?	?	25/08/2020
Australia/VIC3793/2020	ncov	EPI_ISL_520510	MT970152.1	2020-07-12	Oceania	Australia	Victoria		Oceania	Australia	Victoria	genome	29847	Human	23	Male	20B	D.2	GR	Microbiological Diagnostic Unit - Public Health Laboratory (MDU-PHL)	MDU-PHL	Seemann T. et al	https://www.gisaid.org	?	?	25/08/2020
Australia/VIC3794/2020	ncov	EPI_ISL_520511	MT970153.1	2020-07-11	Oceania	Australia	Victoria		Oceania	Australia	Victoria	genome	29801	Human	33	Male	20B	D.2	GR	Microbiological Diagnostic Unit - Public Health Laboratory (MDU-PHL)	MDU-PHL	Seemann T. et al	https://www.gisaid.org	?	?	25/08/2020
Australia/VIC3795/2020	ncov	EPI_ISL_520512	MT970154.1	2020-07-12	Oceania	Australia	Victoria		Oceania	Australia	Victoria	genome	29853	Human	55	Male	20B	D.2	GR	Microbiological Diagnostic Unit - Public Health Laboratory (MDU-PHL)	MDU-PHL	Seemann T. et al	https://www.gisaid.org	?	?	25/08/2020
Australia/VIC3796/2020	ncov	EPI_ISL_520513	MT970155.1	2020-07-11	Oceania	Australia	Victoria		Oceania	Australia	Victoria	genome	29855	Human	56	Male	20B	D.2	GR	Microbiological Diagnostic Unit - Public Health Laboratory (MDU-PHL)	MDU-PHL	Seemann T. et al	https://www.gisaid.org	?	?	25/08/2020
Australia/VIC3797/2020	ncov	EPI_ISL_520514	MT970156.1	2020-07-12	Oceania	Australia	Victoria		Oceania	Australia	Victoria	genome	29740	Human	56	Male	20B	D.2	GR	Microbiological Diagnostic Unit - Public Health Laboratory (MDU-PHL)	MDU-PHL	Seemann T. et al	https://www.gisaid.org	?	?	25/08/2020
Australia/VIC3798/2020	ncov	EPI_ISL_520515	?	2020-07-10	Oceania	Australia	Victoria		Oceania	Australia	Victoria	genome	29785	Human	38	Female	20B	B.1	G	Microbiological Diagnostic Unit - Public Health Laboratory (MDU-PHL)	MDU-PHL	Seemann T. et al	https://www.gisaid.org	?	?	25/08/2020
Australia/VIC3799/2020	ncov	EPI_ISL_520516	MT970204.1	2020-07-15	Oceania	Australia	Victoria		Oceania	Australia	Victoria	genome	29800	Human	21	Male	20B	D.2	GR	Microbiological Diagnostic Unit - Public Health Laboratory (MDU-PHL)	MDU-PHL	Seemann T. et al	https://www.gisaid.org	?	?	25/08/2020
Australia/VIC38/2020	ncov	EPI_ISL_419756	?	2020-03-11	Oceania	Australia	Victoria		Oceania	Australia	Victoria	genome	29865	Human	50	Male	20A	B.1.6	G	Victorian Infectious Diseases Reference Laboratory (VIDRL)	Victorian Infectious Diseases Reference Laboratory and Microbiological Diagnostic Unit Public Health Laboratory, Doherty Institute	Caly L. et al	https://www.gisaid.org	Tracking the COVID-19 pandemic in Australia using genomics	https://dx.doi.org/10.1101/2020.05.12.20099929	03/04/2020
Australia/VIC380/2020	ncov	EPI_ISL_426687	?	2020-03-23	Oceania	Australia	Victoria		Oceania	Australia	Victoria	genome	29856	Human	37	Male	20C	B.1	GH	Victorian Infectious Diseases Reference Laboratory (VIDRL)	Microbiological Diagnostic Unit Public Health Laboratory and Victorian Infectious Diseases Reference Laboratory, Doherty Institute	Caly L. et al	https://www.gisaid.org	Tracking the COVID-19 pandemic in Australia using genomics	https://dx.doi.org/10.1101/2020.05.12.20099929	17/04/2020
Australia/VIC3800/2020	ncov	EPI_ISL_520517	MT970203.1	2020-07-15	Oceania	Australia	Victoria		Oceania	Australia	Victoria	genome	29851	Human	25	Female	20B	D.2	GR	Microbiological Diagnostic Unit - Public Health Laboratory (MDU-PHL)	MDU-PHL	Seemann T. et al	https://www.gisaid.org	?	?	25/08/2020
Australia/VIC3801/2020	ncov	EPI_ISL_520518	MT970202.1	2020-07-15	Oceania	Australia	Victoria		Oceania	Australia	Victoria	genome	29850	Human	30	Male	20B	D.2	GR	Microbiological Diagnostic Unit - Public Health Laboratory (MDU-PHL)	MDU-PHL	Seemann T. et al	https://www.gisaid.org	?	?	25/08/2020
Australia/VIC3802/2020	ncov	EPI_ISL_520519	MT969861.1	2020-07-13	Oceania	Australia	Victoria		Oceania	Australia	Victoria	genome	29816	Human	28	Male	20B	D.2	GR	Microbiological Diagnostic Unit - Public Health Laboratory (MDU-PHL)	MDU-PHL	Seemann T. et al	https://www.gisaid.org	?	?	25/08/2020
Australia/VIC3803/2020	ncov	EPI_ISL_520520	MT969862.1	2020-07-13	Oceania	Australia	Victoria		Oceania	Australia	Victoria	genome	29831	Human	27	Male	20B	D.2	GR	Microbiological Diagnostic Unit - Public Health Laboratory (MDU-PHL)	MDU-PHL	Seemann T. et al	https://www.gisaid.org	?	?	25/08/2020
Australia/VIC3804/2020	ncov	EPI_ISL_520521	MT970057.1	2020-07-14	Oceania	Australia	Victoria		Oceania	Australia	Victoria	genome	29805	Human	24	Female	20B	D.2	GR	Microbiological Diagnostic Unit - Public Health Laboratory (MDU-PHL)	MDU-PHL	Seemann T. et al	https://www.gisaid.org	?	?	25/08/2020
Australia/VIC3805/2020	ncov	EPI_ISL_520522	MT970056.1	2020-07-14	Oceania	Australia	Victoria		Oceania	Australia	Victoria	genome	29821	Human	54	Female	20B	D.2	GR	Microbiological Diagnostic Unit - Public Health Laboratory (MDU-PHL)	MDU-PHL	Seemann T. et al	https://www.gisaid.org	?	?	25/08/2020
Australia/VIC3806/2020	ncov	EPI_ISL_520523	MT969864.1	2020-07-13	Oceania	Australia	Victoria		Oceania	Australia	Victoria	genome	29799	Human	41	Female	20B	D.2	GR	Microbiological Diagnostic Unit - Public Health Laboratory (MDU-PHL)	MDU-PHL	Seemann T. et al	https://www.gisaid.org	?	?	25/08/2020
Australia/VIC3807/2020	ncov	EPI_ISL_520524	MT969863.1	2020-07-13	Oceania	Australia	Victoria		Oceania	Australia	Victoria	genome	29838	Human	50	Male	20B	D.2	GR	Microbiological Diagnostic Unit - Public Health Laboratory (MDU-PHL)	MDU-PHL	Seemann T. et al	https://www.gisaid.org	?	?	25/08/2020
Australia/VIC3808/2020	ncov	EPI_ISL_520525	MT970058.1	2020-07-14	Oceania	Australia	Victoria		Oceania	Australia	Victoria	genome	29822	Human	?	?	20B	D.2	GR	Microbiological Diagnostic Unit - Public Health Laboratory (MDU-PHL)	MDU-PHL	Seemann T. et al	https://www.gisaid.org	?	?	25/08/2020
Australia/VIC3809/2020	ncov	EPI_ISL_520526	MT970062.1	2020-07-14	Oceania	Australia	Victoria		Oceania	Australia	Victoria	genome	29797	Human	62	Female	20B	D.2	GR	Microbiological Diagnostic Unit - Public Health Laboratory (MDU-PHL)	MDU-PHL	Seemann T. et al	https://www.gisaid.org	?	?	25/08/2020
Australia/VIC381/2020	ncov	EPI_ISL_426688	?	2020-03-23	Oceania	Australia	Victoria		Oceania	Australia	Victoria	genome	29865	Human	48	Male	19B	A.2.2	S	Victorian Infectious Diseases Reference Laboratory (VIDRL)	Microbiological Diagnostic Unit Public Health Laboratory and Victorian Infectious Diseases Reference Laboratory, Doherty Institute	Caly L. et al	https://www.gisaid.org	Tracking the COVID-19 pandemic in Australia using genomics	https://dx.doi.org/10.1101/2020.05.12.20099929	17/04/2020
Australia/VIC3811/2020	ncov	EPI_ISL_520527	?	2020-07-14	Oceania	Australia	Victoria		Oceania	Australia	Victoria	genome	29799	Human	50	Male	20B	B.1	G	Microbiological Diagnostic Unit - Public Health Laboratory (MDU-PHL)	MDU-PHL	Seemann T. et al	https://www.gisaid.org	?	?	25/08/2020
Australia/VIC3812/2020	ncov	EPI_ISL_520528	MT970061.1	2020-07-14	Oceania	Australia	Victoria		Oceania	Australia	Victoria	genome	29799	Human	40	Female	20B	D.2	GR	Microbiological Diagnostic Unit - Public Health Laboratory (MDU-PHL)	MDU-PHL	Seemann T. et al	https://www.gisaid.org	?	?	25/08/2020
Australia/VIC3813/2020	ncov	EPI_ISL_520529	MT970059.1	2020-07-14	Oceania	Australia	Victoria		Oceania	Australia	Victoria	genome	29818	Human	82	Female	20B	D.2	GR	Microbiological Diagnostic Unit - Public Health Laboratory (MDU-PHL)	MDU-PHL	Seemann T. et al	https://www.gisaid.org	?	?	25/08/2020
Australia/VIC3814/2020	ncov	EPI_ISL_520530	MT970496.1	2020-07-13	Oceania	Australia	Victoria		Oceania	Australia	Victoria	genome	29844	Human	75	Female	20B	D.2	GR	Microbiological Diagnostic Unit - Public Health Laboratory (MDU-PHL)	MDU-PHL	Seemann T. et al	https://www.gisaid.org	?	?	25/08/2020
Australia/VIC3815/2020	ncov	EPI_ISL_520531	MT970497.1	2020-07-13	Oceania	Australia	Victoria		Oceania	Australia	Victoria	genome	29816	Human	75	Female	20B	D.2	GR	Microbiological Diagnostic Unit - Public Health Laboratory (MDU-PHL)	MDU-PHL	Seemann T. et al	https://www.gisaid.org	?	?	25/08/2020
Australia/VIC3816/2020	ncov	EPI_ISL_520532	MT970498.1	2020-07-15	Oceania	Australia	Victoria		Oceania	Australia	Victoria	genome	29846	Human	85	Male	20B	D.2	GR	Microbiological Diagnostic Unit - Public Health Laboratory (MDU-PHL)	MDU-PHL	Seemann T. et al	https://www.gisaid.org	?	?	25/08/2020
Australia/VIC382/2020	ncov	EPI_ISL_426689	?	2020-03-23	Oceania	Australia	Victoria		Oceania	Australia	Victoria	genome	29844	Human	47	Male	20C	B.1	GH	Victorian Infectious Diseases Reference Laboratory (VIDRL)	Microbiological Diagnostic Unit Public Health Laboratory and Victorian Infectious Diseases Reference Laboratory, Doherty Institute	Caly L. et al	https://www.gisaid.org	Tracking the COVID-19 pandemic in Australia using genomics	https://dx.doi.org/10.1101/2020.05.12.20099929	17/04/2020
Australia/VIC3820/2020	ncov	EPI_ISL_520533	MT969993.1	2020-07-11	Oceania	Australia	Victoria		Oceania	Australia	Victoria	genome	29815	Human	48	Female	20B	D.2	GR	Microbiological Diagnostic Unit - Public Health Laboratory (MDU-PHL)	MDU-PHL	Seemann T. et al	https://www.gisaid.org	?	?	25/08/2020
Australia/VIC3821/2020	ncov	EPI_ISL_520534	MT970184.1	2020-07-09	Oceania	Australia	Victoria		Oceania	Australia	Victoria	genome	29813	Human	27	Male	20B	D.2	GR	Microbiological Diagnostic Unit - Public Health Laboratory (MDU-PHL)	MDU-PHL	Seemann T. et al	https://www.gisaid.org	?	?	25/08/2020
Australia/VIC3822/2020	ncov	EPI_ISL_520535	MT970186.1	2020-07-09	Oceania	Australia	Victoria		Oceania	Australia	Victoria	genome	29807	Human	22	Female	20B	D.2	GR	Microbiological Diagnostic Unit - Public Health Laboratory (MDU-PHL)	MDU-PHL	Seemann T. et al	https://www.gisaid.org	?	?	25/08/2020
Australia/VIC3823/2020	ncov	EPI_ISL_520536	MT970187.1	2020-07-10	Oceania	Australia	Victoria		Oceania	Australia	Victoria	genome	29809	Human	32	Female	20B	D.2	GR	Microbiological Diagnostic Unit - Public Health Laboratory (MDU-PHL)	MDU-PHL	Seemann T. et al	https://www.gisaid.org	?	?	25/08/2020
Australia/VIC3824/2020	ncov	EPI_ISL_520537	MT970188.1	2020-07-05	Oceania	Australia	Victoria		Oceania	Australia	Victoria	genome	29816	Human	55	?	20B	D.2	GR	Microbiological Diagnostic Unit - Public Health Laboratory (MDU-PHL)	MDU-PHL	Seemann T. et al	https://www.gisaid.org	?	?	25/08/2020
Australia/VIC3825/2020	ncov	EPI_ISL_520538	MT970189.1	2020-07-09	Oceania	Australia	Victoria		Oceania	Australia	Victoria	genome	29813	Human	57	Male	20B	D.2	GR	Microbiological Diagnostic Unit - Public Health Laboratory (MDU-PHL)	MDU-PHL	Seemann T. et al	https://www.gisaid.org	?	?	25/08/2020
Australia/VIC3826/2020	ncov	EPI_ISL_520539	MT970190.1	2020-07-10	Oceania	Australia	Victoria		Oceania	Australia	Victoria	genome	29813	Human	52	?	20B	D.2	GR	Microbiological Diagnostic Unit - Public Health Laboratory (MDU-PHL)	MDU-PHL	Seemann T. et al	https://www.gisaid.org	?	?	25/08/2020
Australia/VIC3827/2020	ncov	EPI_ISL_520540	MT970191.1	2020-07-10	Oceania	Australia	Victoria		Oceania	Australia	Victoria	genome	29815	Human	63	?	20B	D.2	GR	Microbiological Diagnostic Unit - Public Health Laboratory (MDU-PHL)	MDU-PHL	Seemann T. et al	https://www.gisaid.org	?	?	25/08/2020
Australia/VIC3828/2020	ncov	EPI_ISL_520541	MT970192.1	2020-07-08	Oceania	Australia	Victoria		Oceania	Australia	Victoria	genome	29816	Human	36	?	20B	D.2	GR	Microbiological Diagnostic Unit - Public Health Laboratory (MDU-PHL)	MDU-PHL	Seemann T. et al	https://www.gisaid.org	?	?	25/08/2020
Australia/VIC3829/2020	ncov	EPI_ISL_520542	MT970193.1	2020-07-08	Oceania	Australia	Victoria		Oceania	Australia	Victoria	genome	29816	Human	60	?	20B	D.2	GR	Microbiological Diagnostic Unit - Public Health Laboratory (MDU-PHL)	MDU-PHL	Seemann T. et al	https://www.gisaid.org	?	?	25/08/2020
Australia/VIC383/2020	ncov	EPI_ISL_426690	?	2020-03-23	Oceania	Australia	Victoria		Oceania	Australia	Victoria	genome	29848	Human	77	Female	20C	B.1	GH	Victorian Infectious Diseases Reference Laboratory (VIDRL)	Microbiological Diagnostic Unit Public Health Laboratory and Victorian Infectious Diseases Reference Laboratory, Doherty Institute	Caly L. et al	https://www.gisaid.org	Tracking the COVID-19 pandemic in Australia using genomics	https://dx.doi.org/10.1101/2020.05.12.20099929	17/04/2020
Australia/VIC3830/2020	ncov	EPI_ISL_520543	MT970196.1	2020-07-13	Oceania	Australia	Victoria		Oceania	Australia	Victoria	genome	29844	Human	48	Male	20B	D.2	GR	Microbiological Diagnostic Unit - Public Health Laboratory (MDU-PHL)	MDU-PHL	Seemann T. et al	https://www.gisaid.org	?	?	25/08/2020
Australia/VIC3831/2020	ncov	EPI_ISL_520544	MT970197.1	2020-07-13	Oceania	Australia	Victoria		Oceania	Australia	Victoria	genome	29813	Human	49	Male	20B	D.2	GR	Microbiological Diagnostic Unit - Public Health Laboratory (MDU-PHL)	MDU-PHL	Seemann T. et al	https://www.gisaid.org	?	?	25/08/2020
Australia/VIC3832/2020	ncov	EPI_ISL_520545	MT970198.1	2020-07-13	Oceania	Australia	Victoria		Oceania	Australia	Victoria	genome	29813	Human	23	Male	20B	D.2	GR	Microbiological Diagnostic Unit - Public Health Laboratory (MDU-PHL)	MDU-PHL	Seemann T. et al	https://www.gisaid.org	?	?	25/08/2020
Australia/VIC3833/2020	ncov	EPI_ISL_520546	MT970200.1	2020-07-13	Oceania	Australia	Victoria		Oceania	Australia	Victoria	genome	29813	Human	62	Female	20B	D.2	GR	Microbiological Diagnostic Unit - Public Health Laboratory (MDU-PHL)	MDU-PHL	Seemann T. et al	https://www.gisaid.org	?	?	25/08/2020
Australia/VIC3834/2020	ncov	EPI_ISL_520547	MT970169.1	2020-07-12	Oceania	Australia	Victoria		Oceania	Australia	Victoria	genome	29813	Human	42	Male	20B	D.2	GR	Microbiological Diagnostic Unit - Public Health Laboratory (MDU-PHL)	MDU-PHL	Seemann T. et al	https://www.gisaid.org	?	?	25/08/2020
Australia/VIC3835/2020	ncov	EPI_ISL_520548	MT970170.1	2020-07-11	Oceania	Australia	Victoria		Oceania	Australia	Victoria	genome	29813	Human	39	Male	20B	D.2	GR	Microbiological Diagnostic Unit - Public Health Laboratory (MDU-PHL)	MDU-PHL	Seemann T. et al	https://www.gisaid.org	?	?	25/08/2020
Australia/VIC3836/2020	ncov	EPI_ISL_520549	MT970171.1	2020-07-11	Oceania	Australia	Victoria		Oceania	Australia	Victoria	genome	29818	Human	38	Female	20B	D.2	GR	Microbiological Diagnostic Unit - Public Health Laboratory (MDU-PHL)	MDU-PHL	Seemann T. et al	https://www.gisaid.org	?	?	25/08/2020
Australia/VIC3837/2020	ncov	EPI_ISL_520550	MT970172.1	2020-07-10	Oceania	Australia	Victoria		Oceania	Australia	Victoria	genome	29818	Human	40	Male	20B	D.2	GR	Microbiological Diagnostic Unit - Public Health Laboratory (MDU-PHL)	MDU-PHL	Seemann T. et al	https://www.gisaid.org	?	?	25/08/2020
Australia/VIC3838/2020	ncov	EPI_ISL_520551	MT970173.1	2020-07-09	Oceania	Australia	Victoria		Oceania	Australia	Victoria	genome	29816	Human	51	Male	20B	D.2	GR	Microbiological Diagnostic Unit - Public Health Laboratory (MDU-PHL)	MDU-PHL	Seemann T. et al	https://www.gisaid.org	?	?	25/08/2020
Australia/VIC3839/2020	ncov	EPI_ISL_520552	MT970210.1	2020-07-12	Oceania	Australia	Victoria		Oceania	Australia	Victoria	genome	29815	Human	49	Female	20B	D.2	GR	Microbiological Diagnostic Unit - Public Health Laboratory (MDU-PHL)	MDU-PHL	Seemann T. et al	https://www.gisaid.org	?	?	25/08/2020
Australia/VIC384/2020	ncov	EPI_ISL_426691	?	2020-03-23	Oceania	Australia	Victoria		Oceania	Australia	Victoria	genome	29805	Human	26	Male	20A	B.1.5	G	Victorian Infectious Diseases Reference Laboratory (VIDRL)	Microbiological Diagnostic Unit Public Health Laboratory and Victorian Infectious Diseases Reference Laboratory, Doherty Institute	Caly L. et al	https://www.gisaid.org	Tracking the COVID-19 pandemic in Australia using genomics	https://dx.doi.org/10.1101/2020.05.12.20099929	17/04/2020
Australia/VIC3840/2020	ncov	EPI_ISL_520553	?	2020-07-12	Oceania	Australia	Victoria		Oceania	Australia	Victoria	genome	29792	Human	45	Male	20B	B.1	G	Microbiological Diagnostic Unit - Public Health Laboratory (MDU-PHL)	MDU-PHL	Seemann T. et al	https://www.gisaid.org	?	?	25/08/2020
Australia/VIC3841/2020	ncov	EPI_ISL_520554	MT970214.1	2020-07-13	Oceania	Australia	Victoria		Oceania	Australia	Victoria	genome	29849	Human	25	Female	20B	D.2	GR	Microbiological Diagnostic Unit - Public Health Laboratory (MDU-PHL)	MDU-PHL	Seemann T. et al	https://www.gisaid.org	?	?	25/08/2020
Australia/VIC3842/2020	ncov	EPI_ISL_520555	MT970216.1	2020-07-13	Oceania	Australia	Victoria		Oceania	Australia	Victoria	genome	29814	Human	25	Male	20B	D.2	GR	Microbiological Diagnostic Unit - Public Health Laboratory (MDU-PHL)	MDU-PHL	Seemann T. et al	https://www.gisaid.org	?	?	25/08/2020
Australia/VIC3843/2020	ncov	EPI_ISL_520556	MT970217.1	2020-07-13	Oceania	Australia	Victoria		Oceania	Australia	Victoria	genome	29813	Human	49	Female	20B	D.2	GR	Microbiological Diagnostic Unit - Public Health Laboratory (MDU-PHL)	MDU-PHL	Seemann T. et al	https://www.gisaid.org	?	?	25/08/2020
Australia/VIC3844/2020	ncov	EPI_ISL_520557	MT970218.1	2020-07-13	Oceania	Australia	Victoria		Oceania	Australia	Victoria	genome	29813	Human	?	?	20B	D.2	GR	Microbiological Diagnostic Unit - Public Health Laboratory (MDU-PHL)	MDU-PHL	Seemann T. et al	https://www.gisaid.org	?	?	25/08/2020
Australia/VIC3845/2020	ncov	EPI_ISL_520558	MT970220.1	2020-07-15	Oceania	Australia	Victoria		Oceania	Australia	Victoria	genome	29813	Human	77	Male	20B	D.2	GR	Microbiological Diagnostic Unit - Public Health Laboratory (MDU-PHL)	MDU-PHL	Seemann T. et al	https://www.gisaid.org	?	?	25/08/2020
Australia/VIC3846/2020	ncov	EPI_ISL_520559	MT970222.1	2020-07-14	Oceania	Australia	Victoria		Oceania	Australia	Victoria	genome	29815	Human	75	Female	20B	D.2	GR	Microbiological Diagnostic Unit - Public Health Laboratory (MDU-PHL)	MDU-PHL	Seemann T. et al	https://www.gisaid.org	?	?	25/08/2020
Australia/VIC3847/2020	ncov	EPI_ISL_520560	MT970223.1	2020-07-11	Oceania	Australia	Victoria		Oceania	Australia	Victoria	genome	29813	Human	22	Female	20B	D.2	GR	Microbiological Diagnostic Unit - Public Health Laboratory (MDU-PHL)	MDU-PHL	Seemann T. et al	https://www.gisaid.org	?	?	25/08/2020
Australia/VIC3848/2020	ncov	EPI_ISL_520561	MT970159.1	2020-07-11	Oceania	Australia	Victoria		Oceania	Australia	Victoria	genome	29837	Human	37	Male	20B	D.2	GR	Microbiological Diagnostic Unit - Public Health Laboratory (MDU-PHL)	MDU-PHL	Seemann T. et al	https://www.gisaid.org	?	?	25/08/2020
Australia/VIC385/2020	ncov	EPI_ISL_426692	?	2020-03-23	Oceania	Australia	Victoria		Oceania	Australia	Victoria	genome	29847	Human	66	Female	19A	B.29	V	Victorian Infectious Diseases Reference Laboratory (VIDRL)	Microbiological Diagnostic Unit Public Health Laboratory and Victorian Infectious Diseases Reference Laboratory, Doherty Institute	Caly L. et al	https://www.gisaid.org	Tracking the COVID-19 pandemic in Australia using genomics	https://dx.doi.org/10.1101/2020.05.12.20099929	17/04/2020
Australia/VIC3850/2020	ncov	EPI_ISL_520563	MT970161.1	2020-07-12	Oceania	Australia	Victoria		Oceania	Australia	Victoria	genome	29813	Human	55	Female	20B	D.2	GR	Microbiological Diagnostic Unit - Public Health Laboratory (MDU-PHL)	MDU-PHL	Seemann T. et al	https://www.gisaid.org	?	?	25/08/2020
Australia/VIC3851/2020	ncov	EPI_ISL_520564	MT970162.1	2020-07-12	Oceania	Australia	Victoria		Oceania	Australia	Victoria	genome	29813	Human	34	Male	20B	D.2	GR	Microbiological Diagnostic Unit - Public Health Laboratory (MDU-PHL)	MDU-PHL	Seemann T. et al	https://www.gisaid.org	?	?	25/08/2020
Australia/VIC3852/2020	ncov	EPI_ISL_520565	MT970164.1	2020-07-11	Oceania	Australia	Victoria		Oceania	Australia	Victoria	genome	29813	Human	39	Male	20B	D.2	GR	Microbiological Diagnostic Unit - Public Health Laboratory (MDU-PHL)	MDU-PHL	Seemann T. et al	https://www.gisaid.org	?	?	25/08/2020
Australia/VIC3853/2020	ncov	EPI_ISL_520566	MT970166.1	2020-07-09	Oceania	Australia	Victoria		Oceania	Australia	Victoria	genome	29812	Human	65	Female	20B	D.2	GR	Microbiological Diagnostic Unit - Public Health Laboratory (MDU-PHL)	MDU-PHL	Seemann T. et al	https://www.gisaid.org	?	?	25/08/2020
Australia/VIC3854/2020	ncov	EPI_ISL_520567	MT970167.1	2020-07-12	Oceania	Australia	Victoria		Oceania	Australia	Victoria	genome	29815	Human	51	Female	20B	D.2	GR	Microbiological Diagnostic Unit - Public Health Laboratory (MDU-PHL)	MDU-PHL	Seemann T. et al	https://www.gisaid.org	?	?	25/08/2020
Australia/VIC3855/2020	ncov	EPI_ISL_520568	MT970175.1	2020-07-12	Oceania	Australia	Victoria		Oceania	Australia	Victoria	genome	29813	Human	67	?	20B	D.2	GR	Microbiological Diagnostic Unit - Public Health Laboratory (MDU-PHL)	MDU-PHL	Seemann T. et al	https://www.gisaid.org	?	?	25/08/2020
Australia/VIC3856/2020	ncov	EPI_ISL_520569	MT970177.1	2020-07-06	Oceania	Australia	Victoria		Oceania	Australia	Victoria	genome	29813	Human	72	?	20B	D.2	GR	Microbiological Diagnostic Unit - Public Health Laboratory (MDU-PHL)	MDU-PHL	Seemann T. et al	https://www.gisaid.org	?	?	25/08/2020
Australia/VIC3857/2020	ncov	EPI_ISL_520570	MT970178.1	2020-07-05	Oceania	Australia	Victoria		Oceania	Australia	Victoria	genome	29816	Human	31	?	20B	D.2	GR	Microbiological Diagnostic Unit - Public Health Laboratory (MDU-PHL)	MDU-PHL	Seemann T. et al	https://www.gisaid.org	?	?	25/08/2020
Australia/VIC3858/2020	ncov	EPI_ISL_520571	MT970179.1	2020-07-05	Oceania	Australia	Victoria		Oceania	Australia	Victoria	genome	29830	Human	84	?	20B	D.2	GR	Microbiological Diagnostic Unit - Public Health Laboratory (MDU-PHL)	MDU-PHL	Seemann T. et al	https://www.gisaid.org	?	?	25/08/2020
Australia/VIC3859/2020	ncov	EPI_ISL_520572	MT970180.1	2020-07-06	Oceania	Australia	Victoria		Oceania	Australia	Victoria	genome	29813	Human	26	?	20B	D.2	GR	Microbiological Diagnostic Unit - Public Health Laboratory (MDU-PHL)	MDU-PHL	Seemann T. et al	https://www.gisaid.org	?	?	25/08/2020
Australia/VIC386/2020	ncov	EPI_ISL_426693	?	2020-03-23	Oceania	Australia	Victoria		Oceania	Australia	Victoria	genome	29865	Human	71	Male	19B	A	S	Victorian Infectious Diseases Reference Laboratory (VIDRL)	Microbiological Diagnostic Unit Public Health Laboratory and Victorian Infectious Diseases Reference Laboratory, Doherty Institute	Caly L. et al	https://www.gisaid.org	Tracking the COVID-19 pandemic in Australia using genomics	https://dx.doi.org/10.1101/2020.05.12.20099929	17/04/2020
Australia/VIC3860/2020	ncov	EPI_ISL_520573	MT970224.1	2020-07-13	Oceania	Australia	Victoria		Oceania	Australia	Victoria	genome	29813	Human	28	Female	20B	D.2	GR	Microbiological Diagnostic Unit - Public Health Laboratory (MDU-PHL)	MDU-PHL	Seemann T. et al	https://www.gisaid.org	?	?	25/08/2020
Australia/VIC3861/2020	ncov	EPI_ISL_520574	MT970226.1	2020-07-13	Oceania	Australia	Victoria		Oceania	Australia	Victoria	genome	29814	Human	55	Female	20B	D.2	GR	Microbiological Diagnostic Unit - Public Health Laboratory (MDU-PHL)	MDU-PHL	Seemann T. et al	https://www.gisaid.org	?	?	25/08/2020
Australia/VIC3862/2020	ncov	EPI_ISL_520575	MT970227.1	2020-07-13	Oceania	Australia	Victoria		Oceania	Australia	Victoria	genome	29808	Human	36	Female	20B	D.2	GR	Microbiological Diagnostic Unit - Public Health Laboratory (MDU-PHL)	MDU-PHL	Seemann T. et al	https://www.gisaid.org	?	?	25/08/2020
Australia/VIC3863/2020	ncov	EPI_ISL_520576	MT970228.1	2020-07-13	Oceania	Australia	Victoria		Oceania	Australia	Victoria	genome	29807	Human	24	Male	20B	D.2	GR	Microbiological Diagnostic Unit - Public Health Laboratory (MDU-PHL)	MDU-PHL	Seemann T. et al	https://www.gisaid.org	?	?	25/08/2020
Australia/VIC3864/2020	ncov	EPI_ISL_520577	MT970229.1	2020-07-13	Oceania	Australia	Victoria		Oceania	Australia	Victoria	genome	29812	Human	25	Male	20B	D.2	GR	Microbiological Diagnostic Unit - Public Health Laboratory (MDU-PHL)	MDU-PHL	Seemann T. et al	https://www.gisaid.org	?	?	25/08/2020
Australia/VIC3865/2020	ncov	EPI_ISL_520578	MT970230.1	2020-07-13	Oceania	Australia	Victoria		Oceania	Australia	Victoria	genome	29815	Human	54	Male	20B	D.2	GR	Microbiological Diagnostic Unit - Public Health Laboratory (MDU-PHL)	MDU-PHL	Seemann T. et al	https://www.gisaid.org	?	?	25/08/2020
Australia/VIC3866/2020	ncov	EPI_ISL_520579	MT970231.1	2020-07-13	Oceania	Australia	Victoria		Oceania	Australia	Victoria	genome	29814	Human	23	Female	20B	D.2	GR	Microbiological Diagnostic Unit - Public Health Laboratory (MDU-PHL)	MDU-PHL	Seemann T. et al	https://www.gisaid.org	?	?	25/08/2020
Australia/VIC3867/2020	ncov	EPI_ISL_520580	MT970232.1	2020-07-13	Oceania	Australia	Victoria		Oceania	Australia	Victoria	genome	29817	Human	26	Male	20B	D.2	GR	Microbiological Diagnostic Unit - Public Health Laboratory (MDU-PHL)	MDU-PHL	Seemann T. et al	https://www.gisaid.org	?	?	25/08/2020
Australia/VIC3868/2020	ncov	EPI_ISL_520581	MT970233.1	2020-07-13	Oceania	Australia	Victoria		Oceania	Australia	Victoria	genome	29807	Human	52	Female	20B	D.2	GR	Microbiological Diagnostic Unit - Public Health Laboratory (MDU-PHL)	MDU-PHL	Seemann T. et al	https://www.gisaid.org	?	?	25/08/2020
Australia/VIC3869/2020	ncov	EPI_ISL_520582	MT970234.1	2020-07-13	Oceania	Australia	Victoria		Oceania	Australia	Victoria	genome	29815	Human	35	Male	20B	D.2	GR	Microbiological Diagnostic Unit - Public Health Laboratory (MDU-PHL)	MDU-PHL	Seemann T. et al	https://www.gisaid.org	?	?	25/08/2020
Australia/VIC387/2020	ncov	EPI_ISL_426694	?	2020-03-23	Oceania	Australia	Victoria		Oceania	Australia	Victoria	genome	29865	Human	20	Male	20B	B.1.1	GR	Victorian Infectious Diseases Reference Laboratory (VIDRL)	Microbiological Diagnostic Unit Public Health Laboratory and Victorian Infectious Diseases Reference Laboratory, Doherty Institute	Caly L. et al	https://www.gisaid.org	Tracking the COVID-19 pandemic in Australia using genomics	https://dx.doi.org/10.1101/2020.05.12.20099929	17/04/2020
Australia/VIC3870/2020	ncov	EPI_ISL_520583	MT970235.1	2020-07-13	Oceania	Australia	Victoria		Oceania	Australia	Victoria	genome	29815	Human	58	Male	20B	D.2	GR	Microbiological Diagnostic Unit - Public Health Laboratory (MDU-PHL)	MDU-PHL	Seemann T. et al	https://www.gisaid.org	?	?	25/08/2020
Australia/VIC3871/2020	ncov	EPI_ISL_520584	MT970236.1	2020-07-13	Oceania	Australia	Victoria		Oceania	Australia	Victoria	genome	29815	Human	27	Female	20B	D.2	GR	Microbiological Diagnostic Unit - Public Health Laboratory (MDU-PHL)	MDU-PHL	Seemann T. et al	https://www.gisaid.org	?	?	25/08/2020
Australia/VIC3872/2020	ncov	EPI_ISL_520585	MT970237.1	2020-07-13	Oceania	Australia	Victoria		Oceania	Australia	Victoria	genome	29814	Human	20	Male	20B	D.2	GR	Microbiological Diagnostic Unit - Public Health Laboratory (MDU-PHL)	MDU-PHL	Seemann T. et al	https://www.gisaid.org	?	?	25/08/2020
Australia/VIC3873/2020	ncov	EPI_ISL_520586	MT970238.1	2020-07-13	Oceania	Australia	Victoria		Oceania	Australia	Victoria	genome	29815	Human	49	Male	20B	D.2	GR	Microbiological Diagnostic Unit - Public Health Laboratory (MDU-PHL)	MDU-PHL	Seemann T. et al	https://www.gisaid.org	?	?	25/08/2020
Australia/VIC3874/2020	ncov	EPI_ISL_520587	MT970239.1	2020-07-13	Oceania	Australia	Victoria		Oceania	Australia	Victoria	genome	29839	Human	59	Female	20B	D.2	GR	Microbiological Diagnostic Unit - Public Health Laboratory (MDU-PHL)	MDU-PHL	Seemann T. et al	https://www.gisaid.org	?	?	25/08/2020
Australia/VIC3875/2020	ncov	EPI_ISL_520588	MT970243.1	2020-07-13	Oceania	Australia	Victoria		Oceania	Australia	Victoria	genome	29835	Human	54	Female	20B	D.2	GR	Microbiological Diagnostic Unit - Public Health Laboratory (MDU-PHL)	MDU-PHL	Seemann T. et al	https://www.gisaid.org	?	?	25/08/2020
Australia/VIC3876/2020	ncov	EPI_ISL_520589	MT970244.1	2020-07-13	Oceania	Australia	Victoria		Oceania	Australia	Victoria	genome	29815	Human	56	Female	20B	D.2	GR	Microbiological Diagnostic Unit - Public Health Laboratory (MDU-PHL)	MDU-PHL	Seemann T. et al	https://www.gisaid.org	?	?	25/08/2020
Australia/VIC3877/2020	ncov	EPI_ISL_520590	MT970245.1	2020-07-13	Oceania	Australia	Victoria		Oceania	Australia	Victoria	genome	29814	Human	55	Male	20B	D.2	GR	Microbiological Diagnostic Unit - Public Health Laboratory (MDU-PHL)	MDU-PHL	Seemann T. et al	https://www.gisaid.org	?	?	25/08/2020
Australia/VIC3878/2020	ncov	EPI_ISL_520591	MT970247.1	2020-07-13	Oceania	Australia	Victoria		Oceania	Australia	Victoria	genome	29813	Human	23	Female	20B	D.2	GR	Microbiological Diagnostic Unit - Public Health Laboratory (MDU-PHL)	MDU-PHL	Seemann T. et al	https://www.gisaid.org	?	?	25/08/2020
Australia/VIC3879/2020	ncov	EPI_ISL_520592	MT970248.1	2020-07-13	Oceania	Australia	Victoria		Oceania	Australia	Victoria	genome	29815	Human	38	Male	20B	D.2	GR	Microbiological Diagnostic Unit - Public Health Laboratory (MDU-PHL)	MDU-PHL	Seemann T. et al	https://www.gisaid.org	?	?	25/08/2020
Australia/VIC388/2020	ncov	EPI_ISL_426695	?	2020-03-23	Oceania	Australia	Victoria		Oceania	Australia	Victoria	genome	29873	Human	46	Male	20B	B.1.1	GR	Victorian Infectious Diseases Reference Laboratory (VIDRL)	Microbiological Diagnostic Unit Public Health Laboratory and Victorian Infectious Diseases Reference Laboratory, Doherty Institute	Caly L. et al	https://www.gisaid.org	Tracking the COVID-19 pandemic in Australia using genomics	https://dx.doi.org/10.1101/2020.05.12.20099929	17/04/2020
Australia/VIC3880/2020	ncov	EPI_ISL_520593	MT970249.1	2020-07-13	Oceania	Australia	Victoria		Oceania	Australia	Victoria	genome	29815	Human	46	Female	20B	D.2	GR	Microbiological Diagnostic Unit - Public Health Laboratory (MDU-PHL)	MDU-PHL	Seemann T. et al	https://www.gisaid.org	?	?	25/08/2020
Australia/VIC3881/2020	ncov	EPI_ISL_520594	MT970250.1	2020-07-13	Oceania	Australia	Victoria		Oceania	Australia	Victoria	genome	29841	Human	46	Female	20B	D.2	GR	Microbiological Diagnostic Unit - Public Health Laboratory (MDU-PHL)	MDU-PHL	Seemann T. et al	https://www.gisaid.org	?	?	25/08/2020
Australia/VIC3882/2020	ncov	EPI_ISL_520595	?	2020-07-13	Oceania	Australia	Victoria		Oceania	Australia	Victoria	genome	29797	Human	30	Female	20B	B.1	G	Microbiological Diagnostic Unit - Public Health Laboratory (MDU-PHL)	MDU-PHL	Seemann T. et al	https://www.gisaid.org	?	?	25/08/2020
Australia/VIC3883/2020	ncov	EPI_ISL_520596	MT970253.1	2020-07-13	Oceania	Australia	Victoria		Oceania	Australia	Victoria	genome	29815	Human	64	Female	20B	D.2	GR	Microbiological Diagnostic Unit - Public Health Laboratory (MDU-PHL)	MDU-PHL	Seemann T. et al	https://www.gisaid.org	?	?	25/08/2020
Australia/VIC3884/2020	ncov	EPI_ISL_520597	MT970254.1	2020-07-13	Oceania	Australia	Victoria		Oceania	Australia	Victoria	genome	29818	Human	42	?	20B	D.2	GR	Microbiological Diagnostic Unit - Public Health Laboratory (MDU-PHL)	MDU-PHL	Seemann T. et al	https://www.gisaid.org	?	?	25/08/2020
Australia/VIC3885/2020	ncov	EPI_ISL_520598	MT970255.1	2020-07-13	Oceania	Australia	Victoria		Oceania	Australia	Victoria	genome	29813	Human	27	Male	20B	D.2	GR	Microbiological Diagnostic Unit - Public Health Laboratory (MDU-PHL)	MDU-PHL	Seemann T. et al	https://www.gisaid.org	?	?	25/08/2020
Australia/VIC3886/2020	ncov	EPI_ISL_520599	MT970256.1	2020-07-13	Oceania	Australia	Victoria		Oceania	Australia	Victoria	genome	29813	Human	23	Male	20B	D.2	GR	Microbiological Diagnostic Unit - Public Health Laboratory (MDU-PHL)	MDU-PHL	Seemann T. et al	https://www.gisaid.org	?	?	25/08/2020
Australia/VIC3887/2020	ncov	EPI_ISL_520600	MT970258.1	2020-07-13	Oceania	Australia	Victoria		Oceania	Australia	Victoria	genome	29814	Human	50	Female	20B	D.2	GR	Microbiological Diagnostic Unit - Public Health Laboratory (MDU-PHL)	MDU-PHL	Seemann T. et al	https://www.gisaid.org	?	?	25/08/2020
Australia/VIC3889/2020	ncov	EPI_ISL_520601	MT970259.1	2020-07-13	Oceania	Australia	Victoria		Oceania	Australia	Victoria	genome	29813	Human	25	Female	20B	D.2	GR	Microbiological Diagnostic Unit - Public Health Laboratory (MDU-PHL)	MDU-PHL	Seemann T. et al	https://www.gisaid.org	?	?	25/08/2020
Australia/VIC389/2020	ncov	EPI_ISL_426696	?	2020-03-23	Oceania	Australia	Victoria		Oceania	Australia	Victoria	genome	29814	Human	73	Male	19A	B	V	Victorian Infectious Diseases Reference Laboratory (VIDRL)	Microbiological Diagnostic Unit Public Health Laboratory and Victorian Infectious Diseases Reference Laboratory, Doherty Institute	Caly L. et al	https://www.gisaid.org	Tracking the COVID-19 pandemic in Australia using genomics	https://dx.doi.org/10.1101/2020.05.12.20099929	17/04/2020
Australia/VIC3890/2020	ncov	EPI_ISL_520602	MT970260.1	2020-07-12	Oceania	Australia	Victoria		Oceania	Australia	Victoria	genome	29814	Human	57	Male	20B	D.2	GR	Microbiological Diagnostic Unit - Public Health Laboratory (MDU-PHL)	MDU-PHL	Seemann T. et al	https://www.gisaid.org	?	?	25/08/2020
Australia/VIC3891/2020	ncov	EPI_ISL_520603	MT970262.1	2020-07-13	Oceania	Australia	Victoria		Oceania	Australia	Victoria	genome	29814	Human	45	Female	20B	D.2	GR	Microbiological Diagnostic Unit - Public Health Laboratory (MDU-PHL)	MDU-PHL	Seemann T. et al	https://www.gisaid.org	?	?	25/08/2020
Australia/VIC3892/2020	ncov	EPI_ISL_520604	?	2020-07-12	Oceania	Australia	Victoria		Oceania	Australia	Victoria	genome	29797	Human	54	Male	20B	B.1	G	Microbiological Diagnostic Unit - Public Health Laboratory (MDU-PHL)	Microbiological Diagnostic Unit - Public Health Laboratory (MDU-PHL)	Seemann T. et al	https://www.gisaid.org	?	?	25/08/2020
Australia/VIC3893/2020	ncov	EPI_ISL_520605	?	2020-07-14	Oceania	Australia	Victoria		Oceania	Australia	Victoria	genome	29791	Human	38	Female	20B	B.1	G	Microbiological Diagnostic Unit - Public Health Laboratory (MDU-PHL)	Microbiological Diagnostic Unit - Public Health Laboratory (MDU-PHL)	Seemann T. et al	https://www.gisaid.org	?	?	25/08/2020
Australia/VIC3894/2020	ncov	EPI_ISL_520606	MT970265.1	2020-07-13	Oceania	Australia	Victoria		Oceania	Australia	Victoria	genome	29813	Human	49	Male	20B	D.2	GR	Microbiological Diagnostic Unit - Public Health Laboratory (MDU-PHL)	MDU-PHL	Seemann T. et al	https://www.gisaid.org	?	?	25/08/2020
Australia/VIC3895/2020	ncov	EPI_ISL_520607	MT970266.1	2020-07-12	Oceania	Australia	Victoria		Oceania	Australia	Victoria	genome	29808	Human	?	?	20B	D.2	GR	Microbiological Diagnostic Unit - Public Health Laboratory (MDU-PHL)	MDU-PHL	Seemann T. et al	https://www.gisaid.org	?	?	25/08/2020
Australia/VIC3896/2020	ncov	EPI_ISL_520608	MT970267.1	2020-07-13	Oceania	Australia	Victoria		Oceania	Australia	Victoria	genome	29815	Human	57	Male	20B	D.2	GR	Microbiological Diagnostic Unit - Public Health Laboratory (MDU-PHL)	MDU-PHL	Seemann T. et al	https://www.gisaid.org	?	?	25/08/2020
Australia/VIC3897/2020	ncov	EPI_ISL_520609	MT970268.1	2020-07-13	Oceania	Australia	Victoria		Oceania	Australia	Victoria	genome	29815	Human	27	Male	20B	D.2	GR	Microbiological Diagnostic Unit - Public Health Laboratory (MDU-PHL)	MDU-PHL	Seemann T. et al	https://www.gisaid.org	?	?	25/08/2020
Australia/VIC3898/2020	ncov	EPI_ISL_520610	MT970269.1	2020-07-13	Oceania	Australia	Victoria		Oceania	Australia	Victoria	genome	29813	Human	54	Male	20B	D.2	GR	Microbiological Diagnostic Unit - Public Health Laboratory (MDU-PHL)	MDU-PHL	Seemann T. et al	https://www.gisaid.org	?	?	25/08/2020
Australia/VIC3899/2020	ncov	EPI_ISL_520611	MT970270.1	2020-07-13	Oceania	Australia	Victoria		Oceania	Australia	Victoria	genome	29813	Human	60	Female	20B	D.2	GR	Microbiological Diagnostic Unit - Public Health Laboratory (MDU-PHL)	MDU-PHL	Seemann T. et al	https://www.gisaid.org	?	?	25/08/2020
Australia/VIC39/2020	ncov	EPI_ISL_419757	?	2020-03-11	Oceania	Australia	Victoria		Oceania	Australia	Victoria	genome	29902	Human	34	Male	20C	B.1	GH	Victorian Infectious Diseases Reference Laboratory (VIDRL)	Victorian Infectious Diseases Reference Laboratory and Microbiological Diagnostic Unit Public Health Laboratory, Doherty Institute	Caly L. et al	https://www.gisaid.org	Tracking the COVID-19 pandemic in Australia using genomics	https://dx.doi.org/10.1101/2020.05.12.20099929	03/04/2020
Australia/VIC390/2020	ncov	EPI_ISL_426905	?	2020-03-23	Oceania	Australia	Victoria		Oceania	Australia	Victoria	genome	29873	Human	49	Male	19A	B.6	O	Microbiological Diagnostic Unit Public Health Laboratory	Microbiological Diagnostic Unit Public Health Laboratory	Seemann T. et al	https://www.gisaid.org	Tracking the COVID-19 pandemic in Australia using genomics	https://dx.doi.org/10.1101/2020.05.12.20099929	17/04/2020
Australia/VIC3900/2020	ncov	EPI_ISL_520612	MT970272.1	2020-07-13	Oceania	Australia	Victoria		Oceania	Australia	Victoria	genome	29805	Human	43	Male	20B	D.2	GR	Microbiological Diagnostic Unit - Public Health Laboratory (MDU-PHL)	MDU-PHL	Seemann T. et al	https://www.gisaid.org	?	?	25/08/2020
Australia/VIC3901/2020	ncov	EPI_ISL_520613	MT970273.1	2020-07-14	Oceania	Australia	Victoria		Oceania	Australia	Victoria	genome	29816	Human	29	Male	20B	D.2	GR	Microbiological Diagnostic Unit - Public Health Laboratory (MDU-PHL)	MDU-PHL	Seemann T. et al	https://www.gisaid.org	?	?	25/08/2020
Australia/VIC3902/2020	ncov	EPI_ISL_520614	MT970276.1	2020-07-13	Oceania	Australia	Victoria		Oceania	Australia	Victoria	genome	29815	Human	43	Female	20B	D.2	GR	Microbiological Diagnostic Unit - Public Health Laboratory (MDU-PHL)	MDU-PHL	Seemann T. et al	https://www.gisaid.org	?	?	25/08/2020
Australia/VIC3903/2020	ncov	EPI_ISL_520615	MT970277.1	2020-06-22	Oceania	Australia	Victoria		Oceania	Australia	Victoria	genome	29849	Human	?	?	20B	D.2	GR	Microbiological Diagnostic Unit - Public Health Laboratory (MDU-PHL)	MDU-PHL	Seemann T. et al	https://www.gisaid.org	?	?	25/08/2020
Australia/VIC3904/2020	ncov	EPI_ISL_520616	MT970278.1	2020-06-30	Oceania	Australia	Victoria		Oceania	Australia	Victoria	genome	29815	Human	48	Male	20B	D.2	GR	Microbiological Diagnostic Unit - Public Health Laboratory (MDU-PHL)	MDU-PHL	Seemann T. et al	https://www.gisaid.org	?	?	25/08/2020
Australia/VIC3905/2020	ncov	EPI_ISL_520617	MT970279.1	2020-06-27	Oceania	Australia	Victoria		Oceania	Australia	Victoria	genome	29832	Human	25	Male	20B	B.1.1	GR	Microbiological Diagnostic Unit - Public Health Laboratory (MDU-PHL)	MDU-PHL	Seemann T. et al	https://www.gisaid.org	?	?	25/08/2020
Australia/VIC3906/2020	ncov	EPI_ISL_520618	MT970281.1	2020-06-29	Oceania	Australia	Victoria		Oceania	Australia	Victoria	genome	29815	Human	36	Female	20B	D.2	GR	Microbiological Diagnostic Unit - Public Health Laboratory (MDU-PHL)	MDU-PHL	Seemann T. et al	https://www.gisaid.org	?	?	25/08/2020
Australia/VIC3907/2020	ncov	EPI_ISL_520619	MT970282.1	2020-06-29	Oceania	Australia	Victoria		Oceania	Australia	Victoria	genome	29813	Human	45	Female	20B	D.2	GR	Microbiological Diagnostic Unit - Public Health Laboratory (MDU-PHL)	MDU-PHL	Seemann T. et al	https://www.gisaid.org	?	?	25/08/2020
Australia/VIC3908/2020	ncov	EPI_ISL_520620	MT970284.1	2020-07-14	Oceania	Australia	Victoria		Oceania	Australia	Victoria	genome	29815	Human	71	Male	20B	D.2	GR	Microbiological Diagnostic Unit - Public Health Laboratory (MDU-PHL)	MDU-PHL	Seemann T. et al	https://www.gisaid.org	?	?	25/08/2020
Australia/VIC3909/2020	ncov	EPI_ISL_520621	MT970182.1	2020-07-11	Oceania	Australia	Victoria		Oceania	Australia	Victoria	genome	29814	Human	27	?	20B	D.2	GR	Microbiological Diagnostic Unit - Public Health Laboratory (MDU-PHL)	MDU-PHL	Seemann T. et al	https://www.gisaid.org	?	?	25/08/2020
Australia/VIC3911/2020	ncov	EPI_ISL_520623	MT970195.1	2020-07-10	Oceania	Australia	Victoria		Oceania	Australia	Victoria	genome	29799	Human	46	Male	20B	D.2	GR	Microbiological Diagnostic Unit - Public Health Laboratory (MDU-PHL)	MDU-PHL	Seemann T. et al	https://www.gisaid.org	?	?	25/08/2020
Australia/VIC3912/2020	ncov	EPI_ISL_520624	MT970199.1	2020-07-14	Oceania	Australia	Victoria		Oceania	Australia	Victoria	genome	29806	Human	24	Female	20B	D.2	GR	Microbiological Diagnostic Unit - Public Health Laboratory (MDU-PHL)	MDU-PHL	Seemann T. et al	https://www.gisaid.org	?	?	25/08/2020
Australia/VIC3913/2020	ncov	EPI_ISL_520625	MT970201.1	2020-07-13	Oceania	Australia	Victoria		Oceania	Australia	Victoria	genome	29812	Human	42	Male	20B	D.2	GR	Microbiological Diagnostic Unit - Public Health Laboratory (MDU-PHL)	MDU-PHL	Seemann T. et al	https://www.gisaid.org	?	?	25/08/2020
Australia/VIC3914/2020	ncov	EPI_ISL_520626	MT970212.1	2020-07-13	Oceania	Australia	Victoria		Oceania	Australia	Victoria	genome	29806	Human	?	?	20B	D.2	GR	Microbiological Diagnostic Unit - Public Health Laboratory (MDU-PHL)	MDU-PHL	Seemann T. et al	https://www.gisaid.org	?	?	25/08/2020
Australia/VIC3915/2020	ncov	EPI_ISL_520627	MT970213.1	2020-07-13	Oceania	Australia	Victoria		Oceania	Australia	Victoria	genome	29796	Human	23	Female	20B	D.2	GR	Microbiological Diagnostic Unit - Public Health Laboratory (MDU-PHL)	MDU-PHL	Seemann T. et al	https://www.gisaid.org	?	?	25/08/2020
Australia/VIC3916/2020	ncov	EPI_ISL_520628	MT970215.1	2020-07-13	Oceania	Australia	Victoria		Oceania	Australia	Victoria	genome	29805	Human	42	Male	20B	D.2	GR	Microbiological Diagnostic Unit - Public Health Laboratory (MDU-PHL)	MDU-PHL	Seemann T. et al	https://www.gisaid.org	?	?	25/08/2020
Australia/VIC3917/2020	ncov	EPI_ISL_520629	MT970219.1	2020-07-13	Oceania	Australia	Victoria		Oceania	Australia	Victoria	genome	29814	Human	31	Female	20B	D.2	GR	Microbiological Diagnostic Unit - Public Health Laboratory (MDU-PHL)	MDU-PHL	Seemann T. et al	https://www.gisaid.org	?	?	25/08/2020
Australia/VIC3918/2020	ncov	EPI_ISL_520630	MT970221.1	2020-07-12	Oceania	Australia	Victoria		Oceania	Australia	Victoria	genome	29812	Human	?	?	20B	D.2	GR	Microbiological Diagnostic Unit - Public Health Laboratory (MDU-PHL)	MDU-PHL	Seemann T. et al	https://www.gisaid.org	?	?	25/08/2020
Australia/VIC3919/2020	ncov	EPI_ISL_520631	MT970163.1	2020-07-10	Oceania	Australia	Victoria		Oceania	Australia	Victoria	genome	29791	Human	24	Male	20B	D.2	GR	Microbiological Diagnostic Unit - Public Health Laboratory (MDU-PHL)	MDU-PHL	Seemann T. et al	https://www.gisaid.org	?	?	25/08/2020
Australia/VIC3920/2020	ncov	EPI_ISL_520632	MT970165.1	2020-07-08	Oceania	Australia	Victoria		Oceania	Australia	Victoria	genome	29810	Human	85	Male	20B	D.2	GR	Microbiological Diagnostic Unit - Public Health Laboratory (MDU-PHL)	MDU-PHL	Seemann T. et al	https://www.gisaid.org	?	?	25/08/2020
Australia/VIC3921/2020	ncov	EPI_ISL_520633	MT970176.1	2020-07-02	Oceania	Australia	Victoria		Oceania	Australia	Victoria	genome	29814	Human	77	?	20B	D.2	GR	Microbiological Diagnostic Unit - Public Health Laboratory (MDU-PHL)	MDU-PHL	Seemann T. et al	https://www.gisaid.org	?	?	25/08/2020
Australia/VIC3922/2020	ncov	EPI_ISL_520634	MT970181.1	2020-07-10	Oceania	Australia	Victoria		Oceania	Australia	Victoria	genome	29812	Human	51	?	20B	D.2	GR	Microbiological Diagnostic Unit - Public Health Laboratory (MDU-PHL)	MDU-PHL	Seemann T. et al	https://www.gisaid.org	?	?	25/08/2020
Australia/VIC3923/2020	ncov	EPI_ISL_520635	MT970225.1	2020-07-13	Oceania	Australia	Victoria		Oceania	Australia	Victoria	genome	29810	Human	53	Male	20B	D.2	GR	Microbiological Diagnostic Unit - Public Health Laboratory (MDU-PHL)	MDU-PHL	Seemann T. et al	https://www.gisaid.org	?	?	25/08/2020
Australia/VIC3924/2020	ncov	EPI_ISL_520636	MT970240.1	2020-07-13	Oceania	Australia	Victoria		Oceania	Australia	Victoria	genome	29813	Human	22	Female	20B	D.2	GR	Microbiological Diagnostic Unit - Public Health Laboratory (MDU-PHL)	MDU-PHL	Seemann T. et al	https://www.gisaid.org	?	?	25/08/2020
Australia/VIC3925/2020	ncov	EPI_ISL_520637	MT970241.1	2020-07-13	Oceania	Australia	Victoria		Oceania	Australia	Victoria	genome	29813	Human	39	Female	20B	D.2	GR	Microbiological Diagnostic Unit - Public Health Laboratory (MDU-PHL)	MDU-PHL	Seemann T. et al	https://www.gisaid.org	?	?	25/08/2020
Australia/VIC3926/2020	ncov	EPI_ISL_520638	MT970242.1	2020-07-13	Oceania	Australia	Victoria		Oceania	Australia	Victoria	genome	29813	Human	41	Male	20B	D.2	GR	Microbiological Diagnostic Unit - Public Health Laboratory (MDU-PHL)	MDU-PHL	Seemann T. et al	https://www.gisaid.org	?	?	25/08/2020
Australia/VIC3927/2020	ncov	EPI_ISL_520639	MT970246.1	2020-07-13	Oceania	Australia	Victoria		Oceania	Australia	Victoria	genome	29804	Human	?	?	20B	D.2	GR	Microbiological Diagnostic Unit - Public Health Laboratory (MDU-PHL)	MDU-PHL	Seemann T. et al	https://www.gisaid.org	?	?	25/08/2020
Australia/VIC3928/2020	ncov	EPI_ISL_520640	MT970251.1	2020-07-13	Oceania	Australia	Victoria		Oceania	Australia	Victoria	genome	29816	Human	21	Male	20B	D.2	GR	Microbiological Diagnostic Unit - Public Health Laboratory (MDU-PHL)	MDU-PHL	Seemann T. et al	https://www.gisaid.org	?	?	25/08/2020
Australia/VIC3929/2020	ncov	EPI_ISL_520641	MT970257.1	2020-07-13	Oceania	Australia	Victoria		Oceania	Australia	Victoria	genome	29813	Human	30	Male	20B	D.2	GR	Microbiological Diagnostic Unit - Public Health Laboratory (MDU-PHL)	MDU-PHL	Seemann T. et al	https://www.gisaid.org	?	?	25/08/2020
Australia/VIC3930/2020	ncov	EPI_ISL_520642	MT970261.1	2020-07-13	Oceania	Australia	Victoria		Oceania	Australia	Victoria	genome	29812	Human	50	Female	20B	D.2	GR	Microbiological Diagnostic Unit - Public Health Laboratory (MDU-PHL)	MDU-PHL	Seemann T. et al	https://www.gisaid.org	?	?	25/08/2020
Australia/VIC3931/2020	ncov	EPI_ISL_520643	MT970271.1	2020-07-13	Oceania	Australia	Victoria		Oceania	Australia	Victoria	genome	29814	Human	61	Female	20B	D.2	GR	Microbiological Diagnostic Unit - Public Health Laboratory (MDU-PHL)	MDU-PHL	Seemann T. et al	https://www.gisaid.org	?	?	25/08/2020
Australia/VIC3932/2020	ncov	EPI_ISL_520644	?	2020-07-13	Oceania	Australia	Victoria		Oceania	Australia	Victoria	genome	29791	Human	?	?	20B	B.1	G	Microbiological Diagnostic Unit - Public Health Laboratory (MDU-PHL)	Microbiological Diagnostic Unit - Public Health Laboratory (MDU-PHL)	Seemann T. et al	https://www.gisaid.org	?	?	25/08/2020
Australia/VIC3933/2020	ncov	EPI_ISL_520645	MT970275.1	2020-07-13	Oceania	Australia	Victoria		Oceania	Australia	Victoria	genome	29813	Human	33	Male	20B	D.2	GR	Microbiological Diagnostic Unit - Public Health Laboratory (MDU-PHL)	MDU-PHL	Seemann T. et al	https://www.gisaid.org	?	?	25/08/2020
Australia/VIC3934/2020	ncov	EPI_ISL_520646	MT970280.1	2020-06-30	Oceania	Australia	Victoria		Oceania	Australia	Victoria	genome	29815	Human	22	Male	20B	D.2	GR	Microbiological Diagnostic Unit - Public Health Laboratory (MDU-PHL)	MDU-PHL	Seemann T. et al	https://www.gisaid.org	?	?	25/08/2020
Australia/VIC3935/2020	ncov	EPI_ISL_520647	MT970283.1	2020-07-12	Oceania	Australia	Victoria		Oceania	Australia	Victoria	genome	29814	Human	27	Male	20B	D.2	GR	Microbiological Diagnostic Unit - Public Health Laboratory (MDU-PHL)	MDU-PHL	Seemann T. et al	https://www.gisaid.org	?	?	25/08/2020
Australia/VIC3936/2020	ncov	EPI_ISL_520648	MT970347.1	2020-07-14	Oceania	Australia	Victoria		Oceania	Australia	Victoria	genome	29815	Human	54	Female	20B	D.2	GR	Microbiological Diagnostic Unit - Public Health Laboratory (MDU-PHL)	MDU-PHL	Seemann T. et al	https://www.gisaid.org	?	?	25/08/2020
Australia/VIC3938/2020	ncov	EPI_ISL_520649	MT970285.1	2020-07-15	Oceania	Australia	Victoria		Oceania	Australia	Victoria	genome	29813	Human	60	Male	20B	D.2	GR	Microbiological Diagnostic Unit - Public Health Laboratory (MDU-PHL)	MDU-PHL	Seemann T. et al	https://www.gisaid.org	?	?	25/08/2020
Australia/VIC3939/2020	ncov	EPI_ISL_520650	MT970286.1	2020-07-15	Oceania	Australia	Victoria		Oceania	Australia	Victoria	genome	29800	Human	60	Female	20B	D.2	GR	Microbiological Diagnostic Unit - Public Health Laboratory (MDU-PHL)	MDU-PHL	Seemann T. et al	https://www.gisaid.org	?	?	25/08/2020
Australia/VIC394/2020	ncov	EPI_ISL_426697	?	2020-03-24	Oceania	Australia	Victoria		Oceania	Australia	Victoria	genome	29813	Human	32	Female	20B	B.1.1.296	GR	Victorian Infectious Diseases Reference Laboratory (VIDRL)	Microbiological Diagnostic Unit Public Health Laboratory and Victorian Infectious Diseases Reference Laboratory, Doherty Institute	Caly L. et al	https://www.gisaid.org	Tracking the COVID-19 pandemic in Australia using genomics	https://dx.doi.org/10.1101/2020.05.12.20099929	17/04/2020
Australia/VIC3940/2020	ncov	EPI_ISL_520651	MT970287.1	2020-07-15	Oceania	Australia	Victoria		Oceania	Australia	Victoria	genome	29809	Human	44	Male	20B	D.2	GR	Microbiological Diagnostic Unit - Public Health Laboratory (MDU-PHL)	MDU-PHL	Seemann T. et al	https://www.gisaid.org	?	?	25/08/2020
Australia/VIC3941/2020	ncov	EPI_ISL_520652	MT970288.1	2020-07-15	Oceania	Australia	Victoria		Oceania	Australia	Victoria	genome	29813	Human	20	Female	20B	D.2	GR	Microbiological Diagnostic Unit - Public Health Laboratory (MDU-PHL)	MDU-PHL	Seemann T. et al	https://www.gisaid.org	?	?	25/08/2020
Australia/VIC3942/2020	ncov	EPI_ISL_520653	MT970289.1	2020-07-14	Oceania	Australia	Victoria		Oceania	Australia	Victoria	genome	29815	Human	49	Male	20B	D.2	GR	Microbiological Diagnostic Unit - Public Health Laboratory (MDU-PHL)	MDU-PHL	Seemann T. et al	https://www.gisaid.org	?	?	25/08/2020
Australia/VIC3943/2020	ncov	EPI_ISL_520654	MT970339.1	2020-07-14	Oceania	Australia	Victoria		Oceania	Australia	Victoria	genome	29808	Human	52	Male	20B	D.2	GR	Microbiological Diagnostic Unit - Public Health Laboratory (MDU-PHL)	MDU-PHL	Seemann T. et al	https://www.gisaid.org	?	?	25/08/2020
Australia/VIC3944/2020	ncov	EPI_ISL_520655	?	2020-07-14	Oceania	Australia	Victoria		Oceania	Australia	Victoria	genome	29789	Human	25	Male	20B	B.1	G	Microbiological Diagnostic Unit - Public Health Laboratory (MDU-PHL)	MDU-PHL	Seemann T. et al	https://www.gisaid.org	?	?	25/08/2020
Australia/VIC3945/2020	ncov	EPI_ISL_520656	MT970341.1	2020-07-14	Oceania	Australia	Victoria		Oceania	Australia	Victoria	genome	29807	Human	26	Female	20B	D.2	GR	Microbiological Diagnostic Unit - Public Health Laboratory (MDU-PHL)	MDU-PHL	Seemann T. et al	https://www.gisaid.org	?	?	25/08/2020
Australia/VIC3946/2020	ncov	EPI_ISL_520657	MT970342.1	2020-07-13	Oceania	Australia	Victoria		Oceania	Australia	Victoria	genome	29815	Human	69	Female	20B	D.2	GR	Microbiological Diagnostic Unit - Public Health Laboratory (MDU-PHL)	MDU-PHL	Seemann T. et al	https://www.gisaid.org	?	?	25/08/2020
Australia/VIC3947/2020	ncov	EPI_ISL_520658	MT970343.1	2020-07-11	Oceania	Australia	Victoria		Oceania	Australia	Victoria	genome	29804	Human	23	Female	20B	D.2	GR	Microbiological Diagnostic Unit - Public Health Laboratory (MDU-PHL)	MDU-PHL	Seemann T. et al	https://www.gisaid.org	?	?	25/08/2020
Australia/VIC3948/2020	ncov	EPI_ISL_520659	MT970344.1	2020-07-13	Oceania	Australia	Victoria		Oceania	Australia	Victoria	genome	29847	Human	81	Male	20B	D.2	GR	Microbiological Diagnostic Unit - Public Health Laboratory (MDU-PHL)	MDU-PHL	Seemann T. et al	https://www.gisaid.org	?	?	25/08/2020
Australia/VIC3949/2020	ncov	EPI_ISL_520660	MT970345.1	2020-07-14	Oceania	Australia	Victoria		Oceania	Australia	Victoria	genome	29813	Human	?	?	20B	D.2	GR	Microbiological Diagnostic Unit - Public Health Laboratory (MDU-PHL)	MDU-PHL	Seemann T. et al	https://www.gisaid.org	?	?	25/08/2020
Australia/VIC395/2020	ncov	EPI_ISL_426698	?	2020-03-24	Oceania	Australia	Victoria		Oceania	Australia	Victoria	genome	29847	Human	33	Female	20C	B.1	GH	Victorian Infectious Diseases Reference Laboratory (VIDRL)	Microbiological Diagnostic Unit Public Health Laboratory and Victorian Infectious Diseases Reference Laboratory, Doherty Institute	Caly L. et al	https://www.gisaid.org	Tracking the COVID-19 pandemic in Australia using genomics	https://dx.doi.org/10.1101/2020.05.12.20099929	17/04/2020
Australia/VIC3950/2020	ncov	EPI_ISL_520661	MT970346.1	2020-07-14	Oceania	Australia	Victoria		Oceania	Australia	Victoria	genome	29814	Human	18	Female	20B	D.2	GR	Microbiological Diagnostic Unit - Public Health Laboratory (MDU-PHL)	MDU-PHL	Seemann T. et al	https://www.gisaid.org	?	?	25/08/2020
Australia/VIC3951/2020	ncov	EPI_ISL_520662	MT970331.1	2020-07-13	Oceania	Australia	Victoria		Oceania	Australia	Victoria	genome	29815	Human	22	Female	20B	D.2	GR	Microbiological Diagnostic Unit - Public Health Laboratory (MDU-PHL)	MDU-PHL	Seemann T. et al	https://www.gisaid.org	?	?	25/08/2020
Australia/VIC3953/2020	ncov	EPI_ISL_519348	MT970332.1	2020-07-14	Oceania	Australia	Victoria		Oceania	Australia	Victoria	genome	29815	Human	48	Female	20B	D.2	GR	Microbiological Diagnostic Unit - Public Health Laboratory (MDU-PHL)	MDU-PHL	Seemann T. et al	https://www.gisaid.org	?	?	25/08/2020
Australia/VIC3955/2020	ncov	EPI_ISL_519349	MT970333.1	2020-07-13	Oceania	Australia	Victoria		Oceania	Australia	Victoria	genome	29815	Human	24	Female	20B	D.2	GR	Microbiological Diagnostic Unit - Public Health Laboratory (MDU-PHL)	MDU-PHL	Seemann T. et al	https://www.gisaid.org	?	?	25/08/2020
Australia/VIC3956/2020	ncov	EPI_ISL_519350	MT970334.1	2020-07-14	Oceania	Australia	Victoria		Oceania	Australia	Victoria	genome	29813	Human	?	?	20B	D.2	GR	Microbiological Diagnostic Unit - Public Health Laboratory (MDU-PHL)	MDU-PHL	Seemann T. et al	https://www.gisaid.org	?	?	25/08/2020
Australia/VIC3957/2020	ncov	EPI_ISL_519351	?	2020-07-13	Oceania	Australia	Victoria		Oceania	Australia	Victoria	genome	29306	Human	70	Female	20B	D.2	GR	Microbiological Diagnostic Unit - Public Health Laboratory (MDU-PHL)	MDU-PHL	Seemann T. et al	https://www.gisaid.org	?	?	25/08/2020
Australia/VIC3958/2020	ncov	EPI_ISL_519352	MT970335.1	2020-07-14	Oceania	Australia	Victoria		Oceania	Australia	Victoria	genome	29813	Human	58	Male	20B	D.2	GR	Microbiological Diagnostic Unit - Public Health Laboratory (MDU-PHL)	MDU-PHL	Seemann T. et al	https://www.gisaid.org	?	?	25/08/2020
Australia/VIC3959/2020	ncov	EPI_ISL_519353	MT970336.1	2020-07-13	Oceania	Australia	Victoria		Oceania	Australia	Victoria	genome	29815	Human	28	Female	20B	D.2	GR	Microbiological Diagnostic Unit - Public Health Laboratory (MDU-PHL)	MDU-PHL	Seemann T. et al	https://www.gisaid.org	?	?	25/08/2020
Australia/VIC396/2020	ncov	EPI_ISL_426699	?	2020-03-24	Oceania	Australia	Victoria		Oceania	Australia	Victoria	genome	29888	Human	20	Female	19A	B	L	Victorian Infectious Diseases Reference Laboratory (VIDRL)	Microbiological Diagnostic Unit Public Health Laboratory and Victorian Infectious Diseases Reference Laboratory, Doherty Institute	Caly L. et al	https://www.gisaid.org	?	?	17/04/2020
Australia/VIC3961/2020	ncov	EPI_ISL_519354	MT970337.1	2020-07-15	Oceania	Australia	Victoria		Oceania	Australia	Victoria	genome	29812	Human	42	Male	20B	D.2	GR	Microbiological Diagnostic Unit - Public Health Laboratory (MDU-PHL)	MDU-PHL	Seemann T. et al	https://www.gisaid.org	?	?	25/08/2020
Australia/VIC3962/2020	ncov	EPI_ISL_519355	MT970338.1	2020-07-15	Oceania	Australia	Victoria		Oceania	Australia	Victoria	genome	29849	Human	32	Male	20B	D.2	GR	Microbiological Diagnostic Unit - Public Health Laboratory (MDU-PHL)	MDU-PHL	Seemann T. et al	https://www.gisaid.org	?	?	25/08/2020
Australia/VIC3963/2020	ncov	EPI_ISL_519356	?	2020-07-15	Oceania	Australia	Victoria		Oceania	Australia	Victoria	genome	29633	Human	20	Male	20B	D.2	GR	Microbiological Diagnostic Unit - Public Health Laboratory (MDU-PHL)	MDU-PHL	Seemann T. et al	https://www.gisaid.org	?	?	25/08/2020
Australia/VIC3965/2020	ncov	EPI_ISL_519357	MT970290.1	2020-07-13	Oceania	Australia	Victoria		Oceania	Australia	Victoria	genome	29815	Human	97	Female	20B	D.2	GR	Microbiological Diagnostic Unit - Public Health Laboratory (MDU-PHL)	MDU-PHL	Seemann T. et al	https://www.gisaid.org	?	?	25/08/2020
Australia/VIC3966/2020	ncov	EPI_ISL_519358	MT970291.1	2020-07-10	Oceania	Australia	Victoria		Oceania	Australia	Victoria	genome	29813	Human	60	?	20B	D.2	GR	Microbiological Diagnostic Unit - Public Health Laboratory (MDU-PHL)	MDU-PHL	Seemann T. et al	https://www.gisaid.org	?	?	25/08/2020
Australia/VIC3967/2020	ncov	EPI_ISL_519359	MT970292.1	2020-07-12	Oceania	Australia	Victoria		Oceania	Australia	Victoria	genome	29802	Human	?	?	20B	D.2	GR	Microbiological Diagnostic Unit - Public Health Laboratory (MDU-PHL)	MDU-PHL	Seemann T. et al	https://www.gisaid.org	?	?	25/08/2020
Australia/VIC3968/2020	ncov	EPI_ISL_519360	MT970293.1	2020-07-13	Oceania	Australia	Victoria		Oceania	Australia	Victoria	genome	29827	Human	66	Male	20B	D.2	GR	Microbiological Diagnostic Unit - Public Health Laboratory (MDU-PHL)	MDU-PHL	Seemann T. et al	https://www.gisaid.org	?	?	25/08/2020
Australia/VIC3969/2020	ncov	EPI_ISL_519361	MT970294.1	2020-07-10	Oceania	Australia	Victoria		Oceania	Australia	Victoria	genome	29815	Human	62	?	20B	D.2	GR	Microbiological Diagnostic Unit - Public Health Laboratory (MDU-PHL)	MDU-PHL	Seemann T. et al	https://www.gisaid.org	?	?	25/08/2020
Australia/VIC397/2020	ncov	EPI_ISL_426700	?	2020-03-24	Oceania	Australia	Victoria		Oceania	Australia	Victoria	genome	29886	Human	68	Female	19A	B.6	O	Victorian Infectious Diseases Reference Laboratory (VIDRL)	Microbiological Diagnostic Unit Public Health Laboratory and Victorian Infectious Diseases Reference Laboratory, Doherty Institute	Caly L. et al	https://www.gisaid.org	Tracking the COVID-19 pandemic in Australia using genomics	https://dx.doi.org/10.1101/2020.05.12.20099929	17/04/2020
Australia/VIC3970/2020	ncov	EPI_ISL_519362	MT970295.1	2020-07-10	Oceania	Australia	Victoria		Oceania	Australia	Victoria	genome	29819	Human	?	?	20B	D.2	GR	Microbiological Diagnostic Unit - Public Health Laboratory (MDU-PHL)	MDU-PHL	Seemann T. et al	https://www.gisaid.org	?	?	25/08/2020
Australia/VIC3971/2020	ncov	EPI_ISL_519363	MT970296.1	2020-07-11	Oceania	Australia	Victoria		Oceania	Australia	Victoria	genome	29815	Human	56	Male	20B	D.2	GR	Microbiological Diagnostic Unit - Public Health Laboratory (MDU-PHL)	MDU-PHL	Seemann T. et al	https://www.gisaid.org	?	?	25/08/2020
Australia/VIC3972/2020	ncov	EPI_ISL_519364	MT970297.1	2020-07-13	Oceania	Australia	Victoria		Oceania	Australia	Victoria	genome	29813	Human	33	?	20B	D.2	GR	Microbiological Diagnostic Unit - Public Health Laboratory (MDU-PHL)	MDU-PHL	Seemann T. et al	https://www.gisaid.org	?	?	25/08/2020
Australia/VIC3973/2020	ncov	EPI_ISL_519365	MT970298.1	2020-07-10	Oceania	Australia	Victoria		Oceania	Australia	Victoria	genome	29815	Human	77	Female	20B	D.2	GR	Microbiological Diagnostic Unit - Public Health Laboratory (MDU-PHL)	MDU-PHL	Seemann T. et al	https://www.gisaid.org	?	?	25/08/2020
Australia/VIC3974/2020	ncov	EPI_ISL_519366	MT970299.1	2020-07-13	Oceania	Australia	Victoria		Oceania	Australia	Victoria	genome	29816	Human	64	?	20B	D.2	GR	Microbiological Diagnostic Unit - Public Health Laboratory (MDU-PHL)	MDU-PHL	Seemann T. et al	https://www.gisaid.org	?	?	25/08/2020
Australia/VIC3975/2020	ncov	EPI_ISL_519367	MT970300.1	2020-07-10	Oceania	Australia	Victoria		Oceania	Australia	Victoria	genome	29815	Human	25	Female	20B	D.2	GR	Microbiological Diagnostic Unit - Public Health Laboratory (MDU-PHL)	MDU-PHL	Seemann T. et al	https://www.gisaid.org	?	?	25/08/2020
Australia/VIC3976/2020	ncov	EPI_ISL_519368	MT970301.1	2020-07-13	Oceania	Australia	Victoria		Oceania	Australia	Victoria	genome	29813	Human	46	Female	20B	D.2	GR	Microbiological Diagnostic Unit - Public Health Laboratory (MDU-PHL)	MDU-PHL	Seemann T. et al	https://www.gisaid.org	?	?	25/08/2020
Australia/VIC3977/2020	ncov	EPI_ISL_519369	MT970302.1	2020-07-08	Oceania	Australia	Victoria		Oceania	Australia	Victoria	genome	29813	Human	29	?	20B	D.2	GR	Microbiological Diagnostic Unit - Public Health Laboratory (MDU-PHL)	MDU-PHL	Seemann T. et al	https://www.gisaid.org	?	?	25/08/2020
Australia/VIC3979/2020	ncov	EPI_ISL_519371	MT970064.1	2020-07-14	Oceania	Australia	Victoria		Oceania	Australia	Victoria	genome	29816	Human	37	Female	20B	D.2	GR	Microbiological Diagnostic Unit - Public Health Laboratory (MDU-PHL)	MDU-PHL	Seemann T. et al	https://www.gisaid.org	?	?	25/08/2020
Australia/VIC398/2020	ncov	EPI_ISL_426701	?	2020-03-24	Oceania	Australia	Victoria		Oceania	Australia	Victoria	genome	29899	Human	20	Male	20A	B.1	G	Victorian Infectious Diseases Reference Laboratory (VIDRL)	Microbiological Diagnostic Unit Public Health Laboratory and Victorian Infectious Diseases Reference Laboratory, Doherty Institute	Caly L. et al	https://www.gisaid.org	Tracking the COVID-19 pandemic in Australia using genomics	https://dx.doi.org/10.1101/2020.05.12.20099929	17/04/2020
Australia/VIC3980/2020	ncov	EPI_ISL_519372	MT970206.1	2020-07-15	Oceania	Australia	Victoria		Oceania	Australia	Victoria	genome	29837	Human	88	Male	20B	D.2	GR	Microbiological Diagnostic Unit - Public Health Laboratory (MDU-PHL)	MDU-PHL	Seemann T. et al	https://www.gisaid.org	?	?	25/08/2020
Australia/VIC3981/2020	ncov	EPI_ISL_519373	MT970207.1	2020-07-15	Oceania	Australia	Victoria		Oceania	Australia	Victoria	genome	29816	Human	?	?	20B	D.2	GR	Microbiological Diagnostic Unit - Public Health Laboratory (MDU-PHL)	MDU-PHL	Seemann T. et al	https://www.gisaid.org	?	?	25/08/2020
Australia/VIC3982/2020	ncov	EPI_ISL_519374	MT970205.1	2020-07-15	Oceania	Australia	Victoria		Oceania	Australia	Victoria	genome	29844	Human	21	Male	20B	D.2	GR	Microbiological Diagnostic Unit - Public Health Laboratory (MDU-PHL)	MDU-PHL	Seemann T. et al	https://www.gisaid.org	?	?	25/08/2020
Australia/VIC3983/2020	ncov	EPI_ISL_563989	?	2020-07-15	Oceania	Australia	Victoria		Oceania	Australia	Victoria	genome	29806	Human	25	Female	20B	D.2	GR	Microbiological Diagnostic Unit - Public Health Laboratory (MDU-PHL)	MDU-PHL	Seemann et al	https://www.gisaid.org	?	?	30/09/2020
Australia/VIC3984/2020	ncov	EPI_ISL_563990	?	2020-07-15	Oceania	Australia	Victoria		Oceania	Australia	Victoria	genome	29813	Human	30	Male	20B	D.2	GR	Microbiological Diagnostic Unit - Public Health Laboratory (MDU-PHL)	MDU-PHL	Seemann et al	https://www.gisaid.org	?	?	30/09/2020
Australia/VIC3985/2020	ncov	EPI_ISL_519375	MT970208.1	2020-07-15	Oceania	Australia	Victoria		Oceania	Australia	Victoria	genome	29841	Human	54	?	20B	D.2	GR	Microbiological Diagnostic Unit - Public Health Laboratory (MDU-PHL)	MDU-PHL	Seemann T. et al	https://www.gisaid.org	?	?	25/08/2020
Australia/VIC3986/2020	ncov	EPI_ISL_519376	MT970209.1	2020-07-15	Oceania	Australia	Victoria		Oceania	Australia	Victoria	genome	29841	Human	19	Male	20B	D.2	GR	Microbiological Diagnostic Unit - Public Health Laboratory (MDU-PHL)	MDU-PHL	Seemann T. et al	https://www.gisaid.org	?	?	25/08/2020
Australia/VIC3987/2020	ncov	EPI_ISL_519377	MT970348.1	2020-07-16	Oceania	Australia	Victoria		Oceania	Australia	Victoria	genome	29813	Human	22	Female	20B	D.2	GR	Microbiological Diagnostic Unit - Public Health Laboratory (MDU-PHL)	MDU-PHL	Seemann T. et al	https://www.gisaid.org	?	?	25/08/2020
Australia/VIC3988/2020	ncov	EPI_ISL_519378	MT970349.1	2020-07-16	Oceania	Australia	Victoria		Oceania	Australia	Victoria	genome	29813	Human	52	Female	20B	D.2	GR	Microbiological Diagnostic Unit - Public Health Laboratory (MDU-PHL)	MDU-PHL	Seemann T. et al	https://www.gisaid.org	?	?	25/08/2020
Australia/VIC3989/2020	ncov	EPI_ISL_519379	MT970350.1	2020-07-16	Oceania	Australia	Victoria		Oceania	Australia	Victoria	genome	29813	Human	25	Male	20B	D.2	GR	Microbiological Diagnostic Unit - Public Health Laboratory (MDU-PHL)	MDU-PHL	Seemann T. et al	https://www.gisaid.org	?	?	25/08/2020
Australia/VIC399/2020	ncov	EPI_ISL_426702	?	2020-03-24	Oceania	Australia	Victoria		Oceania	Australia	Victoria	genome	29865	Human	46	Female	20A	B.1.138	G	Victorian Infectious Diseases Reference Laboratory (VIDRL)	Microbiological Diagnostic Unit Public Health Laboratory and Victorian Infectious Diseases Reference Laboratory, Doherty Institute	Caly L. et al	https://www.gisaid.org	Tracking the COVID-19 pandemic in Australia using genomics	https://dx.doi.org/10.1101/2020.05.12.20099929	17/04/2020
Australia/VIC3990/2020	ncov	EPI_ISL_519380	MT970468.1	2020-07-17	Oceania	Australia	Victoria		Oceania	Australia	Victoria	genome	29815	Human	?	?	20B	D.2	GR	Microbiological Diagnostic Unit - Public Health Laboratory (MDU-PHL)	MDU-PHL	Seemann T. et al	https://www.gisaid.org	?	?	25/08/2020
Australia/VIC3991/2020	ncov	EPI_ISL_519381	MT970467.1	2020-07-17	Oceania	Australia	Victoria		Oceania	Australia	Victoria	genome	29815	Human	33	Male	20B	D.2	GR	Microbiological Diagnostic Unit - Public Health Laboratory (MDU-PHL)	MDU-PHL	Seemann T. et al	https://www.gisaid.org	?	?	25/08/2020
Australia/VIC3992/2020	ncov	EPI_ISL_519382	MT970469.1	2020-07-17	Oceania	Australia	Victoria		Oceania	Australia	Victoria	genome	29813	Human	?	?	20B	D.2	GR	Microbiological Diagnostic Unit - Public Health Laboratory (MDU-PHL)	MDU-PHL	Seemann T. et al	https://www.gisaid.org	?	?	25/08/2020
Australia/VIC3993/2020	ncov	EPI_ISL_519383	MT970470.1	2020-07-17	Oceania	Australia	Victoria		Oceania	Australia	Victoria	genome	29815	Human	30	Female	20B	D.2	GR	Microbiological Diagnostic Unit - Public Health Laboratory (MDU-PHL)	MDU-PHL	Seemann T. et al	https://www.gisaid.org	?	?	25/08/2020
Australia/VIC3995/2020	ncov	EPI_ISL_519384	MT970063.1	2020-07-14	Oceania	Australia	Victoria		Oceania	Australia	Victoria	genome	29815	Human	22	Female	20B	D.2	GR	Microbiological Diagnostic Unit - Public Health Laboratory (MDU-PHL)	MDU-PHL	Seemann T. et al	https://www.gisaid.org	?	?	25/08/2020
Australia/VIC3996/2020	ncov	EPI_ISL_519385	MT972588.1	2020-07-05	Oceania	Australia	Victoria		Oceania	Australia	Victoria	genome	29806	Human	28	Male	20B	D.2	GR	Victorian Infectious Diseases Reference Laboratory (VIDRL)	VIDRL and MDU-PHL	Caly L. et al	https://www.gisaid.org	?	?	25/08/2020
Australia/VIC3997/2020	ncov	EPI_ISL_519386	MT970078.1	2020-07-10	Oceania	Australia	Victoria		Oceania	Australia	Victoria	genome	29811	Human	32	Female	20B	D.2	GR	Microbiological Diagnostic Unit - Public Health Laboratory (MDU-PHL)	MDU-PHL	Seemann T. et al	https://www.gisaid.org	?	?	25/08/2020
Australia/VIC3998/2020	ncov	EPI_ISL_519387	MT970079.1	2020-07-12	Oceania	Australia	Victoria		Oceania	Australia	Victoria	genome	29848	Human	33	Female	20B	B.1.1	GR	Microbiological Diagnostic Unit - Public Health Laboratory (MDU-PHL)	MDU-PHL	Seemann T. et al	https://www.gisaid.org	?	?	25/08/2020
Australia/VIC3999/2020	ncov	EPI_ISL_519388	MT970080.1	2020-07-10	Oceania	Australia	Victoria		Oceania	Australia	Victoria	genome	29723	Human	81	Female	20B	B.1.1	GR	Microbiological Diagnostic Unit - Public Health Laboratory (MDU-PHL)	MDU-PHL	Seemann T. et al	https://www.gisaid.org	?	?	25/08/2020
Australia/VIC40/2020	ncov	EPI_ISL_419758	?	2020-03-11	Oceania	Australia	Victoria		Oceania	Australia	Victoria	genome	29901	Human	62	Male	19B	A.1	S	Victorian Infectious Diseases Reference Laboratory (VIDRL)	Victorian Infectious Diseases Reference Laboratory and Microbiological Diagnostic Unit Public Health Laboratory, Doherty Institute	Caly L. et al	https://www.gisaid.org	Tracking the COVID-19 pandemic in Australia using genomics	https://dx.doi.org/10.1101/2020.05.12.20099929	03/04/2020
Australia/VIC400/2020	ncov	EPI_ISL_426703	?	2020-03-24	Oceania	Australia	Victoria		Oceania	Australia	Victoria	genome	29901	Human	61	Male	20B	B.1.1	GR	Victorian Infectious Diseases Reference Laboratory (VIDRL)	Microbiological Diagnostic Unit Public Health Laboratory and Victorian Infectious Diseases Reference Laboratory, Doherty Institute	Caly L. et al	https://www.gisaid.org	?	?	17/04/2020
Australia/VIC4000/2020	ncov	EPI_ISL_519389	MT970081.1	2020-07-10	Oceania	Australia	Victoria		Oceania	Australia	Victoria	genome	29798	Human	36	Female	20B	D.2	GR	Microbiological Diagnostic Unit - Public Health Laboratory (MDU-PHL)	MDU-PHL	Seemann T. et al	https://www.gisaid.org	?	?	25/08/2020
Australia/VIC4001/2020	ncov	EPI_ISL_519390	MT970082.1	2020-07-10	Oceania	Australia	Victoria		Oceania	Australia	Victoria	genome	29813	Human	28	Female	20B	D.2	GR	Microbiological Diagnostic Unit - Public Health Laboratory (MDU-PHL)	MDU-PHL	Seemann T. et al	https://www.gisaid.org	?	?	25/08/2020
Australia/VIC4002/2020	ncov	EPI_ISL_519391	MT970083.1	2020-07-11	Oceania	Australia	Victoria		Oceania	Australia	Victoria	genome	29787	Human	39	Female	20B	D.2	GR	Microbiological Diagnostic Unit - Public Health Laboratory (MDU-PHL)	MDU-PHL	Seemann T. et al	https://www.gisaid.org	?	?	25/08/2020
Australia/VIC4006/2020	ncov	EPI_ISL_519392	MT970174.1	2020-07-09	Oceania	Australia	Victoria		Oceania	Australia	Victoria	genome	29813	Human	29	?	20B	D.2	GR	Microbiological Diagnostic Unit - Public Health Laboratory (MDU-PHL)	MDU-PHL	Seemann T. et al	https://www.gisaid.org	?	?	25/08/2020
Australia/VIC4007/2020	ncov	EPI_ISL_519393	MT970303.1	2020-07-16	Oceania	Australia	Victoria		Oceania	Australia	Victoria	genome	29797	Human	31	?	20B	D.2	GR	Microbiological Diagnostic Unit - Public Health Laboratory (MDU-PHL)	MDU-PHL	Seemann T. et al	https://www.gisaid.org	?	?	25/08/2020
Australia/VIC4008/2020	ncov	EPI_ISL_519394	MT970304.1	2020-07-10	Oceania	Australia	Victoria		Oceania	Australia	Victoria	genome	29764	Human	21	Male	20B	D.2	GR	Microbiological Diagnostic Unit - Public Health Laboratory (MDU-PHL)	MDU-PHL	Seemann T. et al	https://www.gisaid.org	?	?	25/08/2020
Australia/VIC4009/2020	ncov	EPI_ISL_519395	MT970305.1	2020-07-10	Oceania	Australia	Victoria		Oceania	Australia	Victoria	genome	29844	Human	25	?	20B	D.2	GR	Microbiological Diagnostic Unit - Public Health Laboratory (MDU-PHL)	MDU-PHL	Seemann T. et al	https://www.gisaid.org	?	?	25/08/2020
Australia/VIC401/2020	ncov	EPI_ISL_426704	?	2020-03-24	Oceania	Australia	Victoria		Oceania	Australia	Victoria	genome	29839	Human	71	Male	20A	B.1.138	G	Victorian Infectious Diseases Reference Laboratory (VIDRL)	Microbiological Diagnostic Unit Public Health Laboratory and Victorian Infectious Diseases Reference Laboratory, Doherty Institute	Caly L. et al	https://www.gisaid.org	?	?	17/04/2020
Australia/VIC4010/2020	ncov	EPI_ISL_519396	MT970306.1	2020-07-13	Oceania	Australia	Victoria		Oceania	Australia	Victoria	genome	29798	Human	43	Female	20B	D.2	GR	Microbiological Diagnostic Unit - Public Health Laboratory (MDU-PHL)	MDU-PHL	Seemann T. et al	https://www.gisaid.org	?	?	25/08/2020
Australia/VIC4011/2020	ncov	EPI_ISL_519397	MT970307.1	2020-07-09	Oceania	Australia	Victoria		Oceania	Australia	Victoria	genome	29804	Human	60	?	20B	D.2	GR	Microbiological Diagnostic Unit - Public Health Laboratory (MDU-PHL)	MDU-PHL	Seemann T. et al	https://www.gisaid.org	?	?	25/08/2020
Australia/VIC4012/2020	ncov	EPI_ISL_519398	MT970308.1	2020-07-10	Oceania	Australia	Victoria		Oceania	Australia	Victoria	genome	29834	Human	24	Male	20B	D.2	GR	Microbiological Diagnostic Unit - Public Health Laboratory (MDU-PHL)	MDU-PHL	Seemann T. et al	https://www.gisaid.org	?	?	25/08/2020
Australia/VIC4013/2020	ncov	EPI_ISL_519399	MT970309.1	2020-07-10	Oceania	Australia	Victoria		Oceania	Australia	Victoria	genome	29840	Human	28	Male	20B	D.2	GR	Microbiological Diagnostic Unit - Public Health Laboratory (MDU-PHL)	MDU-PHL	Seemann T. et al	https://www.gisaid.org	?	?	25/08/2020
Australia/VIC4014/2020	ncov	EPI_ISL_519400	MT970310.1	2020-07-10	Oceania	Australia	Victoria		Oceania	Australia	Victoria	genome	29800	Human	?	?	20B	D.2	GR	Microbiological Diagnostic Unit - Public Health Laboratory (MDU-PHL)	MDU-PHL	Seemann T. et al	https://www.gisaid.org	?	?	25/08/2020
Australia/VIC4015/2020	ncov	EPI_ISL_519401	MT970312.1	2020-07-10	Oceania	Australia	Victoria		Oceania	Australia	Victoria	genome	29801	Human	55	Female	20B	D.2	GR	Microbiological Diagnostic Unit - Public Health Laboratory (MDU-PHL)	MDU-PHL	Seemann T. et al	https://www.gisaid.org	?	?	25/08/2020
Australia/VIC4016/2020	ncov	EPI_ISL_519402	MT970314.1	2020-07-10	Oceania	Australia	Victoria		Oceania	Australia	Victoria	genome	29799	Human	43	Female	20B	D.2	GR	Microbiological Diagnostic Unit - Public Health Laboratory (MDU-PHL)	MDU-PHL	Seemann T. et al	https://www.gisaid.org	?	?	25/08/2020
Australia/VIC4017/2020	ncov	EPI_ISL_519403	MT970315.1	2020-07-10	Oceania	Australia	Victoria		Oceania	Australia	Victoria	genome	29797	Human	53	Male	20B	D.2	GR	Microbiological Diagnostic Unit - Public Health Laboratory (MDU-PHL)	MDU-PHL	Seemann T. et al	https://www.gisaid.org	?	?	25/08/2020
Australia/VIC4018/2020	ncov	EPI_ISL_519404	MT970316.1	2020-07-10	Oceania	Australia	Victoria		Oceania	Australia	Victoria	genome	29598	Human	?	?	20B	B.1.1	GR	Microbiological Diagnostic Unit - Public Health Laboratory (MDU-PHL)	MDU-PHL	Seemann T. et al	https://www.gisaid.org	?	?	25/08/2020
Australia/VIC4019/2020	ncov	EPI_ISL_519405	MT970317.1	2020-07-10	Oceania	Australia	Victoria		Oceania	Australia	Victoria	genome	29830	Human	37	Female	20B	D.2	GR	Microbiological Diagnostic Unit - Public Health Laboratory (MDU-PHL)	MDU-PHL	Seemann T. et al	https://www.gisaid.org	?	?	25/08/2020
Australia/VIC402/2020	ncov	EPI_ISL_426705	?	2020-03-24	Oceania	Australia	Victoria		Oceania	Australia	Victoria	genome	29877	Human	19	Female	20C	B.1.25	GH	Victorian Infectious Diseases Reference Laboratory (VIDRL)	Microbiological Diagnostic Unit Public Health Laboratory and Victorian Infectious Diseases Reference Laboratory, Doherty Institute	Caly L. et al	https://www.gisaid.org	Tracking the COVID-19 pandemic in Australia using genomics	https://dx.doi.org/10.1101/2020.05.12.20099929	17/04/2020
Australia/VIC4020/2020	ncov	EPI_ISL_519406	?	2020-07-10	Oceania	Australia	Victoria		Oceania	Australia	Victoria	genome	29699	Human	19	Female	20B	D.2	GR	Microbiological Diagnostic Unit - Public Health Laboratory (MDU-PHL)	MDU-PHL	Seemann T. et al	https://www.gisaid.org	?	?	25/08/2020
Australia/VIC4021/2020	ncov	EPI_ISL_519407	MT970320.1	2020-07-10	Oceania	Australia	Victoria		Oceania	Australia	Victoria	genome	29777	Human	?	?	20B	B.1	G	Microbiological Diagnostic Unit - Public Health Laboratory (MDU-PHL)	MDU-PHL	Seemann T. et al	https://www.gisaid.org	?	?	25/08/2020
Australia/VIC4022/2020	ncov	EPI_ISL_519408	MT970321.1	2020-07-10	Oceania	Australia	Victoria		Oceania	Australia	Victoria	genome	29842	Human	37	Female	20B	D.2	GR	Microbiological Diagnostic Unit - Public Health Laboratory (MDU-PHL)	MDU-PHL	Seemann T. et al	https://www.gisaid.org	?	?	25/08/2020
Australia/VIC4023/2020	ncov	EPI_ISL_519409	MT970322.1	2020-07-10	Oceania	Australia	Victoria		Oceania	Australia	Victoria	genome	29760	Human	26	Male	20B	D.2	GR	Microbiological Diagnostic Unit - Public Health Laboratory (MDU-PHL)	MDU-PHL	Seemann T. et al	https://www.gisaid.org	?	?	25/08/2020
Australia/VIC4024/2020	ncov	EPI_ISL_519410	MT970323.1	2020-07-10	Oceania	Australia	Victoria		Oceania	Australia	Victoria	genome	29827	Human	28	Female	20B	D.2	GR	Microbiological Diagnostic Unit - Public Health Laboratory (MDU-PHL)	MDU-PHL	Seemann T. et al	https://www.gisaid.org	?	?	25/08/2020
Australia/VIC4025/2020	ncov	EPI_ISL_519411	?	2020-07-10	Oceania	Australia	Victoria		Oceania	Australia	Victoria	genome	29600	Human	31	Male	20B	B.1.107	G	Microbiological Diagnostic Unit - Public Health Laboratory (MDU-PHL)	MDU-PHL	Seemann T. et al	https://www.gisaid.org	?	?	25/08/2020
Australia/VIC4026/2020	ncov	EPI_ISL_519412	MT970324.1	2020-07-10	Oceania	Australia	Victoria		Oceania	Australia	Victoria	genome	29758	Human	41	Female	20B	B.1	G	Microbiological Diagnostic Unit - Public Health Laboratory (MDU-PHL)	MDU-PHL	Seemann T. et al	https://www.gisaid.org	?	?	25/08/2020
Australia/VIC4027/2020	ncov	EPI_ISL_519413	MT970325.1	2020-07-12	Oceania	Australia	Victoria		Oceania	Australia	Victoria	genome	29517	Human	?	?	20B	B.1.1.53	GR	Microbiological Diagnostic Unit - Public Health Laboratory (MDU-PHL)	MDU-PHL	Seemann T. et al	https://www.gisaid.org	?	?	25/08/2020
Australia/VIC4028/2020	ncov	EPI_ISL_519414	MT970326.1	2020-07-12	Oceania	Australia	Victoria		Oceania	Australia	Victoria	genome	29611	Human	?	?	20B	D.2	GR	Microbiological Diagnostic Unit - Public Health Laboratory (MDU-PHL)	MDU-PHL	Seemann T. et al	https://www.gisaid.org	?	?	25/08/2020
Australia/VIC403/2020	ncov	EPI_ISL_426706	?	2020-03-22	Oceania	Australia	Victoria		Oceania	Australia	Victoria	genome	29899	Human	63	Female	19A	B.2.4	V	Victorian Infectious Diseases Reference Laboratory (VIDRL)	Microbiological Diagnostic Unit Public Health Laboratory and Victorian Infectious Diseases Reference Laboratory, Doherty Institute	Caly L. et al	https://www.gisaid.org	?	?	17/04/2020
Australia/VIC4030/2020	ncov	EPI_ISL_519415	MT970327.1	2020-07-12	Oceania	Australia	Victoria		Oceania	Australia	Victoria	genome	29640	Human	?	?	20B	B.1	G	Microbiological Diagnostic Unit - Public Health Laboratory (MDU-PHL)	MDU-PHL	Seemann T. et al	https://www.gisaid.org	?	?	25/08/2020
Australia/VIC4031/2020	ncov	EPI_ISL_519416	MT970328.1	2020-07-11	Oceania	Australia	Victoria		Oceania	Australia	Victoria	genome	29849	Human	22	Female	20B	D.2	GR	Microbiological Diagnostic Unit - Public Health Laboratory (MDU-PHL)	MDU-PHL	Seemann T. et al	https://www.gisaid.org	?	?	25/08/2020
Australia/VIC4032/2020	ncov	EPI_ISL_519417	MT970329.1	2020-07-10	Oceania	Australia	Victoria		Oceania	Australia	Victoria	genome	29797	Human	35	Male	20B	D.2	GR	Microbiological Diagnostic Unit - Public Health Laboratory (MDU-PHL)	MDU-PHL	Seemann T. et al	https://www.gisaid.org	?	?	25/08/2020
Australia/VIC4033/2020	ncov	EPI_ISL_519418	MT970330.1	2020-07-11	Oceania	Australia	Victoria		Oceania	Australia	Victoria	genome	29803	Human	33	Male	20B	D.2	GR	Microbiological Diagnostic Unit - Public Health Laboratory (MDU-PHL)	MDU-PHL	Seemann T. et al	https://www.gisaid.org	?	?	25/08/2020
Australia/VIC4034/2020	ncov	EPI_ISL_519419	MT970352.1	2020-07-08	Oceania	Australia	Victoria		Oceania	Australia	Victoria	genome	29669	Human	24	Male	20B	B.1	G	Microbiological Diagnostic Unit - Public Health Laboratory (MDU-PHL)	MDU-PHL	Seemann T. et al	https://www.gisaid.org	?	?	25/08/2020
Australia/VIC4036/2020	ncov	EPI_ISL_519420	MT970353.1	2020-07-08	Oceania	Australia	Victoria		Oceania	Australia	Victoria	genome	29739	Human	?	?	20B	D.2	GR	Microbiological Diagnostic Unit - Public Health Laboratory (MDU-PHL)	MDU-PHL	Seemann T. et al	https://www.gisaid.org	?	?	25/08/2020
Australia/VIC4037/2020	ncov	EPI_ISL_519421	MT970354.1	2020-07-08	Oceania	Australia	Victoria		Oceania	Australia	Victoria	genome	29744	Human	35	Female	20B	B.1	G	Microbiological Diagnostic Unit - Public Health Laboratory (MDU-PHL)	MDU-PHL	Seemann T. et al	https://www.gisaid.org	?	?	25/08/2020
Australia/VIC4039/2020	ncov	EPI_ISL_519422	MT970355.1	2020-07-11	Oceania	Australia	Victoria		Oceania	Australia	Victoria	genome	29800	Human	58	Male	20B	D.2	GR	Microbiological Diagnostic Unit - Public Health Laboratory (MDU-PHL)	MDU-PHL	Seemann T. et al	https://www.gisaid.org	?	?	25/08/2020
Australia/VIC404/2020	ncov	EPI_ISL_426707	?	2020-03-24	Oceania	Australia	Victoria		Oceania	Australia	Victoria	genome	29865	Human	27	Male	20B	B.1.1	GR	Victorian Infectious Diseases Reference Laboratory (VIDRL)	Microbiological Diagnostic Unit Public Health Laboratory and Victorian Infectious Diseases Reference Laboratory, Doherty Institute	Caly L. et al	https://www.gisaid.org	Tracking the COVID-19 pandemic in Australia using genomics	https://dx.doi.org/10.1101/2020.05.12.20099929	17/04/2020
Australia/VIC4040/2020	ncov	EPI_ISL_519423	MT970356.1	2020-07-09	Oceania	Australia	Victoria		Oceania	Australia	Victoria	genome	29800	Human	51	Male	20B	D.2	GR	Microbiological Diagnostic Unit - Public Health Laboratory (MDU-PHL)	MDU-PHL	Seemann T. et al	https://www.gisaid.org	?	?	25/08/2020
Australia/VIC4041/2020	ncov	EPI_ISL_519424	MT970357.1	2020-07-09	Oceania	Australia	Victoria		Oceania	Australia	Victoria	genome	29814	Human	70	Female	20B	D.2	GR	Microbiological Diagnostic Unit - Public Health Laboratory (MDU-PHL)	MDU-PHL	Seemann T. et al	https://www.gisaid.org	?	?	25/08/2020
Australia/VIC4042/2020	ncov	EPI_ISL_519425	MT970358.1	2020-07-09	Oceania	Australia	Victoria		Oceania	Australia	Victoria	genome	29742	Human	19	?	20B	D.2	GR	Microbiological Diagnostic Unit - Public Health Laboratory (MDU-PHL)	MDU-PHL	Seemann T. et al	https://www.gisaid.org	?	?	25/08/2020
Australia/VIC4043/2020	ncov	EPI_ISL_519426	MT970359.1	2020-07-09	Oceania	Australia	Victoria		Oceania	Australia	Victoria	genome	29779	Human	38	Female	20B	D.2	GR	Microbiological Diagnostic Unit - Public Health Laboratory (MDU-PHL)	MDU-PHL	Seemann T. et al	https://www.gisaid.org	?	?	25/08/2020
Australia/VIC4046/2020	ncov	EPI_ISL_519428	MT970362.1	2020-07-10	Oceania	Australia	Victoria		Oceania	Australia	Victoria	genome	29804	Human	23	Female	20B	D.2	GR	Microbiological Diagnostic Unit - Public Health Laboratory (MDU-PHL)	MDU-PHL	Seemann T. et al	https://www.gisaid.org	?	?	25/08/2020
Australia/VIC4047/2020	ncov	EPI_ISL_519429	MT970363.1	2020-07-09	Oceania	Australia	Victoria		Oceania	Australia	Victoria	genome	29727	Human	23	Female	20B	B.1.1	GR	Microbiological Diagnostic Unit - Public Health Laboratory (MDU-PHL)	MDU-PHL	Seemann T. et al	https://www.gisaid.org	?	?	25/08/2020
Australia/VIC4048/2020	ncov	EPI_ISL_519430	MT970364.1	2020-07-10	Oceania	Australia	Victoria		Oceania	Australia	Victoria	genome	29670	Human	32	Female	20B	B.1.1.52	GR	Microbiological Diagnostic Unit - Public Health Laboratory (MDU-PHL)	MDU-PHL	Seemann T. et al	https://www.gisaid.org	?	?	25/08/2020
Australia/VIC4050/2020	ncov	EPI_ISL_519432	MT970366.1	2020-07-09	Oceania	Australia	Victoria		Oceania	Australia	Victoria	genome	29521	Human	28	Male	20B	B.1.107	G	Microbiological Diagnostic Unit - Public Health Laboratory (MDU-PHL)	MDU-PHL	Seemann T. et al	https://www.gisaid.org	?	?	25/08/2020
Australia/VIC4051/2020	ncov	EPI_ISL_519433	MT970367.1	2020-07-10	Oceania	Australia	Victoria		Oceania	Australia	Victoria	genome	29797	Human	48	Male	20B	D.2	GR	Microbiological Diagnostic Unit - Public Health Laboratory (MDU-PHL)	MDU-PHL	Seemann T. et al	https://www.gisaid.org	?	?	25/08/2020
Australia/VIC4052/2020	ncov	EPI_ISL_519434	MT970368.1	2020-07-10	Oceania	Australia	Victoria		Oceania	Australia	Victoria	genome	29746	Human	53	Female	20B	D.2	GR	Microbiological Diagnostic Unit - Public Health Laboratory (MDU-PHL)	MDU-PHL	Seemann T. et al	https://www.gisaid.org	?	?	25/08/2020
Australia/VIC4053/2020	ncov	EPI_ISL_519435	MT970369.1	2020-07-14	Oceania	Australia	Victoria		Oceania	Australia	Victoria	genome	29521	Human	25	Male	20B	B.1	G	Microbiological Diagnostic Unit - Public Health Laboratory (MDU-PHL)	MDU-PHL	Seemann T. et al	https://www.gisaid.org	?	?	25/08/2020
Australia/VIC4054/2020	ncov	EPI_ISL_519436	MT970370.1	2020-07-10	Oceania	Australia	Victoria		Oceania	Australia	Victoria	genome	29804	Human	27	Male	20B	D.2	GR	Microbiological Diagnostic Unit - Public Health Laboratory (MDU-PHL)	MDU-PHL	Seemann T. et al	https://www.gisaid.org	?	?	25/08/2020
Australia/VIC4055/2020	ncov	EPI_ISL_519437	?	2020-07-10	Oceania	Australia	Victoria		Oceania	Australia	Victoria	genome	29777	Human	42	Male	20B	D.2	GR	Microbiological Diagnostic Unit - Public Health Laboratory (MDU-PHL)	MDU-PHL	Seemann T. et al	https://www.gisaid.org	?	?	25/08/2020
Australia/VIC4056/2020	ncov	EPI_ISL_519438	MT970372.1	2020-07-10	Oceania	Australia	Victoria		Oceania	Australia	Victoria	genome	29799	Human	29	Female	20B	D.2	GR	Microbiological Diagnostic Unit - Public Health Laboratory (MDU-PHL)	MDU-PHL	Seemann T. et al	https://www.gisaid.org	?	?	25/08/2020
Australia/VIC4057/2020	ncov	EPI_ISL_519439	MT970373.1	2020-07-10	Oceania	Australia	Victoria		Oceania	Australia	Victoria	genome	29815	Human	36	Male	20B	D.2	GR	Microbiological Diagnostic Unit - Public Health Laboratory (MDU-PHL)	MDU-PHL	Seemann T. et al	https://www.gisaid.org	?	?	25/08/2020
Australia/VIC4058/2020	ncov	EPI_ISL_519440	MT970374.1	2020-07-10	Oceania	Australia	Victoria		Oceania	Australia	Victoria	genome	29797	Human	28	Female	20B	D.2	GR	Microbiological Diagnostic Unit - Public Health Laboratory (MDU-PHL)	MDU-PHL	Seemann T. et al	https://www.gisaid.org	?	?	25/08/2020
Australia/VIC4059/2020	ncov	EPI_ISL_519441	?	2020-07-10	Oceania	Australia	Victoria		Oceania	Australia	Victoria	genome	29613	Human	51	Female	20B	B.1.1	GR	Microbiological Diagnostic Unit - Public Health Laboratory (MDU-PHL)	MDU-PHL	Seemann T. et al	https://www.gisaid.org	?	?	25/08/2020
Australia/VIC406/2020	ncov	EPI_ISL_426708	?	2020-03-25	Oceania	Australia	Victoria		Oceania	Australia	Victoria	genome	29865	Human	64	Female	19A	B.4.5	O	Victorian Infectious Diseases Reference Laboratory (VIDRL)	Microbiological Diagnostic Unit Public Health Laboratory and Victorian Infectious Diseases Reference Laboratory, Doherty Institute	Caly L. et al	https://www.gisaid.org	Tracking the COVID-19 pandemic in Australia using genomics	https://dx.doi.org/10.1101/2020.05.12.20099929	17/04/2020
Australia/VIC4060/2020	ncov	EPI_ISL_519442	MT970375.1	2020-07-14	Oceania	Australia	Victoria		Oceania	Australia	Victoria	genome	29789	Human	75	Male	20B	D.2	GR	Microbiological Diagnostic Unit - Public Health Laboratory (MDU-PHL)	MDU-PHL	Seemann T. et al	https://www.gisaid.org	?	?	25/08/2020
Australia/VIC4061/2020	ncov	EPI_ISL_519443	MT970376.1	2020-07-10	Oceania	Australia	Victoria		Oceania	Australia	Victoria	genome	29833	Human	23	Male	20B	D.2	GR	Microbiological Diagnostic Unit - Public Health Laboratory (MDU-PHL)	MDU-PHL	Seemann T. et al	https://www.gisaid.org	?	?	25/08/2020
Australia/VIC4063/2020	ncov	EPI_ISL_519445	MT970378.1	2020-07-11	Oceania	Australia	Victoria		Oceania	Australia	Victoria	genome	29740	Human	27	Female	20B	D.2	GR	Microbiological Diagnostic Unit - Public Health Laboratory (MDU-PHL)	MDU-PHL	Seemann T. et al	https://www.gisaid.org	?	?	25/08/2020
Australia/VIC4064/2020	ncov	EPI_ISL_519446	MT970379.1	2020-07-09	Oceania	Australia	Victoria		Oceania	Australia	Victoria	genome	29815	Human	42	?	20B	D.2	GR	Microbiological Diagnostic Unit - Public Health Laboratory (MDU-PHL)	MDU-PHL	Seemann T. et al	https://www.gisaid.org	?	?	25/08/2020
Australia/VIC4067/2020	ncov	EPI_ISL_519449	MT970382.1	2020-07-10	Oceania	Australia	Victoria		Oceania	Australia	Victoria	genome	29807	Human	32	?	20B	D.2	GR	Microbiological Diagnostic Unit - Public Health Laboratory (MDU-PHL)	MDU-PHL	Seemann T. et al	https://www.gisaid.org	?	?	25/08/2020
Australia/VIC4068/2020	ncov	EPI_ISL_519450	MT970383.1	2020-07-11	Oceania	Australia	Victoria		Oceania	Australia	Victoria	genome	29842	Human	69	?	20B	D.2	GR	Microbiological Diagnostic Unit - Public Health Laboratory (MDU-PHL)	MDU-PHL	Seemann T. et al	https://www.gisaid.org	?	?	25/08/2020
Australia/VIC4069/2020	ncov	EPI_ISL_519451	MT970385.1	2020-07-09	Oceania	Australia	Victoria		Oceania	Australia	Victoria	genome	29844	Human	37	Female	20B	D.2	GR	Microbiological Diagnostic Unit - Public Health Laboratory (MDU-PHL)	MDU-PHL	Seemann T. et al	https://www.gisaid.org	?	?	25/08/2020
Australia/VIC407/2020	ncov	EPI_ISL_426709	?	2020-03-25	Oceania	Australia	Victoria		Oceania	Australia	Victoria	genome	29861	Human	32	Male	19A	B.4.5	O	Victorian Infectious Diseases Reference Laboratory (VIDRL)	Microbiological Diagnostic Unit Public Health Laboratory and Victorian Infectious Diseases Reference Laboratory, Doherty Institute	Caly L. et al	https://www.gisaid.org	Tracking the COVID-19 pandemic in Australia using genomics	https://dx.doi.org/10.1101/2020.05.12.20099929	17/04/2020
Australia/VIC4071/2020	ncov	EPI_ISL_519453	MT970388.1	2020-07-10	Oceania	Australia	Victoria		Oceania	Australia	Victoria	genome	29797	Human	50	Female	20B	D.2	GR	Microbiological Diagnostic Unit - Public Health Laboratory (MDU-PHL)	MDU-PHL	Seemann T. et al	https://www.gisaid.org	?	?	25/08/2020
Australia/VIC4072/2020	ncov	EPI_ISL_519454	MT970389.1	2020-07-10	Oceania	Australia	Victoria		Oceania	Australia	Victoria	genome	29828	Human	40	Female	20B	D.2	GR	Microbiological Diagnostic Unit - Public Health Laboratory (MDU-PHL)	MDU-PHL	Seemann T. et al	https://www.gisaid.org	?	?	25/08/2020
Australia/VIC4073/2020	ncov	EPI_ISL_519455	?	2020-07-12	Oceania	Australia	Victoria		Oceania	Australia	Victoria	genome	29782	Human	38	Female	20B	D.2	G	Microbiological Diagnostic Unit - Public Health Laboratory (MDU-PHL)	MDU-PHL	Seemann T. et al	https://www.gisaid.org	?	?	25/08/2020
Australia/VIC4074/2020	ncov	EPI_ISL_519456	MT970391.1	2020-07-11	Oceania	Australia	Victoria		Oceania	Australia	Victoria	genome	29802	Human	40	Female	20B	D.2	GR	Microbiological Diagnostic Unit - Public Health Laboratory (MDU-PHL)	MDU-PHL	Seemann T. et al	https://www.gisaid.org	?	?	25/08/2020
Australia/VIC4075/2020	ncov	EPI_ISL_519457	MT970392.1	2020-07-11	Oceania	Australia	Victoria		Oceania	Australia	Victoria	genome	29513	Human	50	Male	20B	B.1.1.52	GR	Microbiological Diagnostic Unit - Public Health Laboratory (MDU-PHL)	MDU-PHL	Seemann T. et al	https://www.gisaid.org	?	?	25/08/2020
Australia/VIC4076/2020	ncov	EPI_ISL_519458	MT970393.1	2020-07-11	Oceania	Australia	Victoria		Oceania	Australia	Victoria	genome	29798	Human	55	Female	20B	D.2	GR	Microbiological Diagnostic Unit - Public Health Laboratory (MDU-PHL)	MDU-PHL	Seemann T. et al	https://www.gisaid.org	?	?	25/08/2020
Australia/VIC4077/2020	ncov	EPI_ISL_519459	MT970396.1	2020-07-09	Oceania	Australia	Victoria		Oceania	Australia	Victoria	genome	29806	Human	22	?	20B	D.2	GR	Microbiological Diagnostic Unit - Public Health Laboratory (MDU-PHL)	MDU-PHL	Seemann T. et al	https://www.gisaid.org	?	?	25/08/2020
Australia/VIC4078/2020	ncov	EPI_ISL_519460	MT970400.1	2020-07-11	Oceania	Australia	Victoria		Oceania	Australia	Victoria	genome	29725	Human	93	?	20B	D.2	GR	Microbiological Diagnostic Unit - Public Health Laboratory (MDU-PHL)	MDU-PHL	Seemann T. et al	https://www.gisaid.org	?	?	25/08/2020
Australia/VIC408/2020	ncov	EPI_ISL_426710	?	2020-03-26	Oceania	Australia	Victoria		Oceania	Australia	Victoria	genome	29865	Human	64	Female	20A	B.1	G	Victorian Infectious Diseases Reference Laboratory (VIDRL)	Microbiological Diagnostic Unit Public Health Laboratory and Victorian Infectious Diseases Reference Laboratory, Doherty Institute	Caly L. et al	https://www.gisaid.org	Tracking the COVID-19 pandemic in Australia using genomics	https://dx.doi.org/10.1101/2020.05.12.20099929	17/04/2020
Australia/VIC4080/2020	ncov	EPI_ISL_519461	MT970401.1	2020-07-14	Oceania	Australia	Victoria		Oceania	Australia	Victoria	genome	29745	Human	43	Male	20B	D.2	GR	Microbiological Diagnostic Unit - Public Health Laboratory (MDU-PHL)	MDU-PHL	Seemann T. et al	https://www.gisaid.org	?	?	25/08/2020
Australia/VIC4081/2020	ncov	EPI_ISL_519462	MT970402.1	2020-07-14	Oceania	Australia	Victoria		Oceania	Australia	Victoria	genome	29510	Human	53	Male	20B	B.1.1	GR	Microbiological Diagnostic Unit - Public Health Laboratory (MDU-PHL)	MDU-PHL	Seemann T. et al	https://www.gisaid.org	?	?	25/08/2020
Australia/VIC4082/2020	ncov	EPI_ISL_519463	?	2020-07-14	Oceania	Australia	Victoria		Oceania	Australia	Victoria	genome	29520	Human	58	Male	20B	B.1.1	GR	Microbiological Diagnostic Unit - Public Health Laboratory (MDU-PHL)	MDU-PHL	Seemann T. et al	https://www.gisaid.org	?	?	25/08/2020
Australia/VIC4083/2020	ncov	EPI_ISL_519464	?	2020-07-15	Oceania	Australia	Victoria		Oceania	Australia	Victoria	genome	29524	Human	?	?	20B	D.2	GR	Microbiological Diagnostic Unit - Public Health Laboratory (MDU-PHL)	MDU-PHL	Seemann T. et al	https://www.gisaid.org	?	?	25/08/2020
Australia/VIC4084/2020	ncov	EPI_ISL_519465	MT970403.1	2020-07-15	Oceania	Australia	Victoria		Oceania	Australia	Victoria	genome	29802	Human	34	Male	20B	D.2	GR	Microbiological Diagnostic Unit - Public Health Laboratory (MDU-PHL)	MDU-PHL	Seemann T. et al	https://www.gisaid.org	?	?	25/08/2020
Australia/VIC4085/2020	ncov	EPI_ISL_519466	MT970404.1	2020-07-14	Oceania	Australia	Victoria		Oceania	Australia	Victoria	genome	29800	Human	52	Female	20B	D.2	GR	Microbiological Diagnostic Unit - Public Health Laboratory (MDU-PHL)	MDU-PHL	Seemann T. et al	https://www.gisaid.org	?	?	25/08/2020
Australia/VIC4086/2020	ncov	EPI_ISL_519467	MT970405.1	2020-07-14	Oceania	Australia	Victoria		Oceania	Australia	Victoria	genome	29800	Human	29	Female	20B	D.2	GR	Microbiological Diagnostic Unit - Public Health Laboratory (MDU-PHL)	MDU-PHL	Seemann T. et al	https://www.gisaid.org	?	?	25/08/2020
Australia/VIC4087/2020	ncov	EPI_ISL_519468	?	2020-07-14	Oceania	Australia	Victoria		Oceania	Australia	Victoria	genome	29775	Human	30	Female	20B	B.1	G	Microbiological Diagnostic Unit - Public Health Laboratory (MDU-PHL)	MDU-PHL	Seemann T. et al	https://www.gisaid.org	?	?	25/08/2020
Australia/VIC4088/2020	ncov	EPI_ISL_519469	MT970407.1	2020-07-14	Oceania	Australia	Victoria		Oceania	Australia	Victoria	genome	29799	Human	65	Female	20B	D.2	GR	Microbiological Diagnostic Unit - Public Health Laboratory (MDU-PHL)	MDU-PHL	Seemann T. et al	https://www.gisaid.org	?	?	25/08/2020
Australia/VIC4089/2020	ncov	EPI_ISL_519470	MT970408.1	2020-07-14	Oceania	Australia	Victoria		Oceania	Australia	Victoria	genome	29797	Human	38	Male	20B	D.2	GR	Microbiological Diagnostic Unit - Public Health Laboratory (MDU-PHL)	MDU-PHL	Seemann T. et al	https://www.gisaid.org	?	?	25/08/2020
Australia/VIC409/2020	ncov	EPI_ISL_426711	?	2020-03-26	Oceania	Australia	Victoria		Oceania	Australia	Victoria	genome	29864	Human	42	Male	20B	B.1.1	GR	Victorian Infectious Diseases Reference Laboratory (VIDRL)	Microbiological Diagnostic Unit Public Health Laboratory and Victorian Infectious Diseases Reference Laboratory, Doherty Institute	Caly L. et al	https://www.gisaid.org	Tracking the COVID-19 pandemic in Australia using genomics	https://dx.doi.org/10.1101/2020.05.12.20099929	17/04/2020
Australia/VIC4090/2020	ncov	EPI_ISL_519471	MT970409.1	2020-07-14	Oceania	Australia	Victoria		Oceania	Australia	Victoria	genome	29839	Human	29	Female	20B	D.2	GR	Microbiological Diagnostic Unit - Public Health Laboratory (MDU-PHL)	MDU-PHL	Seemann T. et al	https://www.gisaid.org	?	?	25/08/2020
Australia/VIC4091/2020	ncov	EPI_ISL_519472	MT970410.1	2020-07-14	Oceania	Australia	Victoria		Oceania	Australia	Victoria	genome	29804	Human	28	Female	20B	D.2	GR	Microbiological Diagnostic Unit - Public Health Laboratory (MDU-PHL)	MDU-PHL	Seemann T. et al	https://www.gisaid.org	?	?	25/08/2020
Australia/VIC4092/2020	ncov	EPI_ISL_519473	MT970411.1	2020-07-14	Oceania	Australia	Victoria		Oceania	Australia	Victoria	genome	29802	Human	?	?	20B	D.2	GR	Microbiological Diagnostic Unit - Public Health Laboratory (MDU-PHL)	MDU-PHL	Seemann T. et al	https://www.gisaid.org	?	?	25/08/2020
Australia/VIC4093/2020	ncov	EPI_ISL_519474	MT970412.1	2020-07-14	Oceania	Australia	Victoria		Oceania	Australia	Victoria	genome	29804	Human	66	Male	20B	D.2	GR	Microbiological Diagnostic Unit - Public Health Laboratory (MDU-PHL)	MDU-PHL	Seemann T. et al	https://www.gisaid.org	?	?	25/08/2020
Australia/VIC4094/2020	ncov	EPI_ISL_519475	?	2020-07-13	Oceania	Australia	Victoria		Oceania	Australia	Victoria	genome	29797	Human	43	Female	20B	D.2	GR	Microbiological Diagnostic Unit - Public Health Laboratory (MDU-PHL)	MDU-PHL	Seemann T. et al	https://www.gisaid.org	?	?	25/08/2020
Australia/VIC4095/2020	ncov	EPI_ISL_519476	MT970414.1	2020-07-13	Oceania	Australia	Victoria		Oceania	Australia	Victoria	genome	29797	Human	49	Male	20B	D.2	GR	Microbiological Diagnostic Unit - Public Health Laboratory (MDU-PHL)	MDU-PHL	Seemann T. et al	https://www.gisaid.org	?	?	25/08/2020
Australia/VIC4096/2020	ncov	EPI_ISL_519477	MT970415.1	2020-07-14	Oceania	Australia	Victoria		Oceania	Australia	Victoria	genome	29725	Human	58	Female	20B	D.2	GR	Microbiological Diagnostic Unit - Public Health Laboratory (MDU-PHL)	MDU-PHL	Seemann T. et al	https://www.gisaid.org	?	?	25/08/2020
Australia/VIC4097/2020	ncov	EPI_ISL_519478	MT970416.1	2020-07-14	Oceania	Australia	Victoria		Oceania	Australia	Victoria	genome	29797	Human	53	Female	20B	D.2	GR	Microbiological Diagnostic Unit - Public Health Laboratory (MDU-PHL)	MDU-PHL	Seemann T. et al	https://www.gisaid.org	?	?	25/08/2020
Australia/VIC4098/2020	ncov	EPI_ISL_519479	MT970417.1	2020-07-14	Oceania	Australia	Victoria		Oceania	Australia	Victoria	genome	29799	Human	35	Female	20B	D.2	GR	Microbiological Diagnostic Unit - Public Health Laboratory (MDU-PHL)	MDU-PHL	Seemann T. et al	https://www.gisaid.org	?	?	25/08/2020
Australia/VIC4099/2020	ncov	EPI_ISL_519480	?	2020-07-14	Oceania	Australia	Victoria		Oceania	Australia	Victoria	genome	29501	Human	33	Male	20B	B.1	G	Microbiological Diagnostic Unit - Public Health Laboratory (MDU-PHL)	MDU-PHL	Seemann T. et al	https://www.gisaid.org	?	?	25/08/2020
Australia/VIC41/2020	ncov	EPI_ISL_419760	?	2020-03-11	Oceania	Australia	Victoria		Oceania	Australia	Victoria	genome	29899	Human	54	Male	19B	A.1	S	Victorian Infectious Diseases Reference Laboratory (VIDRL)	Victorian Infectious Diseases Reference Laboratory and Microbiological Diagnostic Unit Public Health Laboratory, Doherty Institute	Caly L. et al	https://www.gisaid.org	Tracking the COVID-19 pandemic in Australia using genomics	https://dx.doi.org/10.1101/2020.05.12.20099929	03/04/2020
Australia/VIC410/2020	ncov	EPI_ISL_426712	?	2020-03-26	Oceania	Australia	Victoria		Oceania	Australia	Victoria	genome	29864	Human	24	Male	20A	B.1.5	G	Victorian Infectious Diseases Reference Laboratory (VIDRL)	Microbiological Diagnostic Unit Public Health Laboratory and Victorian Infectious Diseases Reference Laboratory, Doherty Institute	Caly L. et al	https://www.gisaid.org	?	?	17/04/2020
Australia/VIC4100/2020	ncov	EPI_ISL_519481	MT970419.1	2020-07-14	Oceania	Australia	Victoria		Oceania	Australia	Victoria	genome	29801	Human	41	Female	20B	D.2	GR	Microbiological Diagnostic Unit - Public Health Laboratory (MDU-PHL)	MDU-PHL	Seemann T. et al	https://www.gisaid.org	?	?	25/08/2020
Australia/VIC4101/2020	ncov	EPI_ISL_519482	?	2020-07-14	Oceania	Australia	Victoria		Oceania	Australia	Victoria	genome	29786	Human	31	Male	20B	D.2	GR	Microbiological Diagnostic Unit - Public Health Laboratory (MDU-PHL)	MDU-PHL	Seemann T. et al	https://www.gisaid.org	?	?	25/08/2020
Australia/VIC4103/2020	ncov	EPI_ISL_519483	MT970421.1	2020-07-13	Oceania	Australia	Victoria		Oceania	Australia	Victoria	genome	29766	Human	49	Female	20B	D.2	GR	Microbiological Diagnostic Unit - Public Health Laboratory (MDU-PHL)	MDU-PHL	Seemann T. et al	https://www.gisaid.org	?	?	25/08/2020
Australia/VIC4104/2020	ncov	EPI_ISL_519484	MT970422.1	2020-07-14	Oceania	Australia	Victoria		Oceania	Australia	Victoria	genome	29799	Human	45	Male	20B	D.2	GR	Microbiological Diagnostic Unit - Public Health Laboratory (MDU-PHL)	MDU-PHL	Seemann T. et al	https://www.gisaid.org	?	?	25/08/2020
Australia/VIC4105/2020	ncov	EPI_ISL_519485	MT970423.1	2020-07-14	Oceania	Australia	Victoria		Oceania	Australia	Victoria	genome	29802	Human	51	Male	20B	D.2	GR	Microbiological Diagnostic Unit - Public Health Laboratory (MDU-PHL)	MDU-PHL	Seemann T. et al	https://www.gisaid.org	?	?	25/08/2020
Australia/VIC4106/2020	ncov	EPI_ISL_519486	MT970424.1	2020-07-14	Oceania	Australia	Victoria		Oceania	Australia	Victoria	genome	29521	Human	33	Female	20B	D.2	GR	Microbiological Diagnostic Unit - Public Health Laboratory (MDU-PHL)	MDU-PHL	Seemann T. et al	https://www.gisaid.org	?	?	25/08/2020
Australia/VIC4108/2020	ncov	EPI_ISL_519487	MT970425.1	2020-07-14	Oceania	Australia	Victoria		Oceania	Australia	Victoria	genome	29523	Human	37	Female	20B	D.2	GR	Microbiological Diagnostic Unit - Public Health Laboratory (MDU-PHL)	MDU-PHL	Seemann T. et al	https://www.gisaid.org	?	?	25/08/2020
Australia/VIC4109/2020	ncov	EPI_ISL_519488	MT970426.1	2020-07-14	Oceania	Australia	Victoria		Oceania	Australia	Victoria	genome	29851	Human	?	?	20B	D.2	GR	Microbiological Diagnostic Unit - Public Health Laboratory (MDU-PHL)	MDU-PHL	Seemann T. et al	https://www.gisaid.org	?	?	25/08/2020
Australia/VIC4110/2020	ncov	EPI_ISL_519489	MT970427.1	2020-07-14	Oceania	Australia	Victoria		Oceania	Australia	Victoria	genome	29835	Human	48	Male	20B	D.2	GR	Microbiological Diagnostic Unit - Public Health Laboratory (MDU-PHL)	MDU-PHL	Seemann T. et al	https://www.gisaid.org	?	?	25/08/2020
Australia/VIC4111/2020	ncov	EPI_ISL_519490	MT970428.1	2020-07-13	Oceania	Australia	Victoria		Oceania	Australia	Victoria	genome	29527	Human	30	Female	20B	B.1.1	GR	Microbiological Diagnostic Unit - Public Health Laboratory (MDU-PHL)	MDU-PHL	Seemann T. et al	https://www.gisaid.org	?	?	25/08/2020
Australia/VIC4112/2020	ncov	EPI_ISL_519491	MT970429.1	2020-07-13	Oceania	Australia	Victoria		Oceania	Australia	Victoria	genome	29523	Human	43	Male	20B	B.1.1	GR	Microbiological Diagnostic Unit - Public Health Laboratory (MDU-PHL)	MDU-PHL	Seemann T. et al	https://www.gisaid.org	?	?	25/08/2020
Australia/VIC4113/2020	ncov	EPI_ISL_519492	?	2020-07-13	Oceania	Australia	Victoria		Oceania	Australia	Victoria	genome	29497	Human	31	Male	20B	B.1	G	Microbiological Diagnostic Unit - Public Health Laboratory (MDU-PHL)	MDU-PHL	Seemann T. et al	https://www.gisaid.org	?	?	25/08/2020
Australia/VIC4115/2020	ncov	EPI_ISL_519493	MT970431.1	2020-07-13	Oceania	Australia	Victoria		Oceania	Australia	Victoria	genome	29527	Human	44	?	20B	D.2	GR	Microbiological Diagnostic Unit - Public Health Laboratory (MDU-PHL)	MDU-PHL	Seemann T. et al	https://www.gisaid.org	?	?	25/08/2020
Australia/VIC4116/2020	ncov	EPI_ISL_519494	MT970432.1	2020-07-13	Oceania	Australia	Victoria		Oceania	Australia	Victoria	genome	29523	Human	42	Male	20B	B.1.1	GR	Microbiological Diagnostic Unit - Public Health Laboratory (MDU-PHL)	MDU-PHL	Seemann T. et al	https://www.gisaid.org	?	?	25/08/2020
Australia/VIC4119/2020	ncov	EPI_ISL_519495	MT970433.1	2020-07-13	Oceania	Australia	Victoria		Oceania	Australia	Victoria	genome	29523	Human	29	Male	20B	D.2	GR	Microbiological Diagnostic Unit - Public Health Laboratory (MDU-PHL)	MDU-PHL	Seemann T. et al	https://www.gisaid.org	?	?	25/08/2020
Australia/VIC4120/2020	ncov	EPI_ISL_519496	?	2020-07-14	Oceania	Australia	Victoria		Oceania	Australia	Victoria	genome	29521	Human	52	Male	20B	B.1.1	GR	Microbiological Diagnostic Unit - Public Health Laboratory (MDU-PHL)	MDU-PHL	Seemann T. et al	https://www.gisaid.org	?	?	25/08/2020
Australia/VIC4123/2020	ncov	EPI_ISL_519498	MT970435.1	2020-07-15	Oceania	Australia	Victoria		Oceania	Australia	Victoria	genome	29521	Human	29	Female	20B	D.2	GR	Microbiological Diagnostic Unit - Public Health Laboratory (MDU-PHL)	MDU-PHL	Seemann T. et al	https://www.gisaid.org	?	?	25/08/2020
Australia/VIC4128/2020	ncov	EPI_ISL_519501	?	2020-07-15	Oceania	Australia	Victoria		Oceania	Australia	Victoria	genome	29502	Human	?	?	20B	B.1	G	Microbiological Diagnostic Unit - Public Health Laboratory (MDU-PHL)	MDU-PHL	Seemann T. et al	https://www.gisaid.org	?	?	25/08/2020
Australia/VIC413/2020	ncov	EPI_ISL_426713	?	2020-03-26	Oceania	Australia	Victoria		Oceania	Australia	Victoria	genome	29815	Human	72	Female	20A	B.1.138	G	Victorian Infectious Diseases Reference Laboratory (VIDRL)	Microbiological Diagnostic Unit Public Health Laboratory and Victorian Infectious Diseases Reference Laboratory, Doherty Institute	Caly L. et al	https://www.gisaid.org	Tracking the COVID-19 pandemic in Australia using genomics	https://dx.doi.org/10.1101/2020.05.12.20099929	17/04/2020
Australia/VIC4131/2020	ncov	EPI_ISL_519503	MT970440.1	2020-07-14	Oceania	Australia	Victoria		Oceania	Australia	Victoria	genome	29799	Human	27	Female	20B	D.2	GR	Microbiological Diagnostic Unit - Public Health Laboratory (MDU-PHL)	MDU-PHL	Seemann T. et al	https://www.gisaid.org	?	?	25/08/2020
Australia/VIC4132/2020	ncov	EPI_ISL_519504	MT970441.1	2020-07-12	Oceania	Australia	Victoria		Oceania	Australia	Victoria	genome	29798	Human	35	Female	20B	D.2	GR	Microbiological Diagnostic Unit - Public Health Laboratory (MDU-PHL)	MDU-PHL	Seemann T. et al	https://www.gisaid.org	?	?	25/08/2020
Australia/VIC4133/2020	ncov	EPI_ISL_519505	MT970442.1	2020-07-14	Oceania	Australia	Victoria		Oceania	Australia	Victoria	genome	29836	Human	?	?	20B	D.2	GR	Microbiological Diagnostic Unit - Public Health Laboratory (MDU-PHL)	MDU-PHL	Seemann T. et al	https://www.gisaid.org	?	?	25/08/2020
Australia/VIC4134/2020	ncov	EPI_ISL_519506	MT970443.1	2020-07-14	Oceania	Australia	Victoria		Oceania	Australia	Victoria	genome	29802	Human	22	Male	20B	D.2	GR	Microbiological Diagnostic Unit - Public Health Laboratory (MDU-PHL)	MDU-PHL	Seemann T. et al	https://www.gisaid.org	?	?	25/08/2020
Australia/VIC4135/2020	ncov	EPI_ISL_519507	MT970311.1	2020-07-10	Oceania	Australia	Victoria		Oceania	Australia	Victoria	genome	29800	Human	63	Female	20B	D.2	GR	Microbiological Diagnostic Unit - Public Health Laboratory (MDU-PHL)	MDU-PHL	Seemann T. et al	https://www.gisaid.org	?	?	25/08/2020
Australia/VIC4136/2020	ncov	EPI_ISL_519508	MT970313.1	2020-07-10	Oceania	Australia	Victoria		Oceania	Australia	Victoria	genome	29850	Human	?	?	20B	D.2	GR	Microbiological Diagnostic Unit - Public Health Laboratory (MDU-PHL)	MDU-PHL	Seemann T. et al	https://www.gisaid.org	?	?	25/08/2020
Australia/VIC4137/2020	ncov	EPI_ISL_519509	MT970319.1	2020-07-10	Oceania	Australia	Victoria		Oceania	Australia	Victoria	genome	29504	Human	20	Female	20B	B.1.1	GR	Microbiological Diagnostic Unit - Public Health Laboratory (MDU-PHL)	MDU-PHL	Seemann T. et al	https://www.gisaid.org	?	?	25/08/2020
Australia/VIC414/2020	ncov	EPI_ISL_426714	?	2020-03-26	Oceania	Australia	Victoria		Oceania	Australia	Victoria	genome	29818	Human	31	Female	20A	B.1.23	G	Victorian Infectious Diseases Reference Laboratory (VIDRL)	Microbiological Diagnostic Unit Public Health Laboratory and Victorian Infectious Diseases Reference Laboratory, Doherty Institute	Caly L. et al	https://www.gisaid.org	Tracking the COVID-19 pandemic in Australia using genomics	https://dx.doi.org/10.1101/2020.05.12.20099929	17/04/2020
Australia/VIC4144/2020	ncov	EPI_ISL_519511	MT970384.1	2020-07-11	Oceania	Australia	Victoria		Oceania	Australia	Victoria	genome	29499	Human	85	?	20B	B.1.1.52	GR	Microbiological Diagnostic Unit - Public Health Laboratory (MDU-PHL)	MDU-PHL	Seemann T. et al	https://www.gisaid.org	?	?	25/08/2020
Australia/VIC4146/2020	ncov	EPI_ISL_519512	MT970386.1	2020-07-10	Oceania	Australia	Victoria		Oceania	Australia	Victoria	genome	29495	Human	31	Male	20B	B.1.1	GR	Microbiological Diagnostic Unit - Public Health Laboratory (MDU-PHL)	MDU-PHL	Seemann T. et al	https://www.gisaid.org	?	?	25/08/2020
Australia/VIC4149/2020	ncov	EPI_ISL_519513	MT970394.1	2020-07-10	Oceania	Australia	Victoria		Oceania	Australia	Victoria	genome	29618	Human	48	?	20B	B.1.107	G	Microbiological Diagnostic Unit - Public Health Laboratory (MDU-PHL)	MDU-PHL	Seemann T. et al	https://www.gisaid.org	?	?	25/08/2020
Australia/VIC415/2020	ncov	EPI_ISL_426715	?	2020-03-25	Oceania	Australia	Victoria		Oceania	Australia	Victoria	genome	29862	Human	72	Female	19B	A.2.2	S	Victorian Infectious Diseases Reference Laboratory (VIDRL)	Microbiological Diagnostic Unit Public Health Laboratory and Victorian Infectious Diseases Reference Laboratory, Doherty Institute	Caly L. et al	https://www.gisaid.org	Tracking the COVID-19 pandemic in Australia using genomics	https://dx.doi.org/10.1101/2020.05.12.20099929	17/04/2020
Australia/VIC4150/2020	ncov	EPI_ISL_519514	MT970395.1	2020-07-11	Oceania	Australia	Victoria		Oceania	Australia	Victoria	genome	29521	Human	79	?	20B	B.1	G	Microbiological Diagnostic Unit - Public Health Laboratory (MDU-PHL)	MDU-PHL	Seemann T. et al	https://www.gisaid.org	?	?	25/08/2020
Australia/VIC4151/2020	ncov	EPI_ISL_519515	MT970397.1	2020-07-11	Oceania	Australia	Victoria		Oceania	Australia	Victoria	genome	29826	Human	81	?	20B	B.1	G	Microbiological Diagnostic Unit - Public Health Laboratory (MDU-PHL)	MDU-PHL	Seemann T. et al	https://www.gisaid.org	?	?	25/08/2020
Australia/VIC4152/2020	ncov	EPI_ISL_519516	MT970398.1	2020-07-11	Oceania	Australia	Victoria		Oceania	Australia	Victoria	genome	29510	Human	84	?	20B	B.1	G	Microbiological Diagnostic Unit - Public Health Laboratory (MDU-PHL)	MDU-PHL	Seemann T. et al	https://www.gisaid.org	?	?	25/08/2020
Australia/VIC4153/2020	ncov	EPI_ISL_519517	MT970399.1	2020-07-11	Oceania	Australia	Victoria		Oceania	Australia	Victoria	genome	29522	Human	84	?	20B	B.1.1.52	GR	Microbiological Diagnostic Unit - Public Health Laboratory (MDU-PHL)	MDU-PHL	Seemann T. et al	https://www.gisaid.org	?	?	25/08/2020
Australia/VIC416/2020	ncov	EPI_ISL_426716	?	2020-03-23	Oceania	Australia	Victoria		Oceania	Australia	Victoria	genome	29856	Human	73	Female	19A	B.29	V	Victorian Infectious Diseases Reference Laboratory (VIDRL)	Microbiological Diagnostic Unit Public Health Laboratory and Victorian Infectious Diseases Reference Laboratory, Doherty Institute	Caly L. et al	https://www.gisaid.org	Tracking the COVID-19 pandemic in Australia using genomics	https://dx.doi.org/10.1101/2020.05.12.20099929	17/04/2020
Australia/VIC4169/2020	ncov	EPI_ISL_519518	MT970519.1	2020-07-19	Oceania	Australia	Victoria		Oceania	Australia	Victoria	genome	29842	Human	23	Male	20B	D.2	GR	Microbiological Diagnostic Unit - Public Health Laboratory (MDU-PHL)	MDU-PHL	Seemann T. et al	https://www.gisaid.org	?	?	25/08/2020
Australia/VIC417/2020	ncov	EPI_ISL_426717	?	2020-03-25	Oceania	Australia	Victoria		Oceania	Australia	Victoria	genome	29815	Human	67	Female	20A	B.1	G	Victorian Infectious Diseases Reference Laboratory (VIDRL)	Microbiological Diagnostic Unit Public Health Laboratory and Victorian Infectious Diseases Reference Laboratory, Doherty Institute	Caly L. et al	https://www.gisaid.org	Tracking the COVID-19 pandemic in Australia using genomics	https://dx.doi.org/10.1101/2020.05.12.20099929	17/04/2020
Australia/VIC4174/2020	ncov	EPI_ISL_519519	MT972766.1	2020-07-10	Oceania	Australia	Victoria		Oceania	Australia	Victoria	genome	29853	Human	30	Female	20B	D.2	GR	Victorian Infectious Diseases Reference Laboratory (VIDRL)	VIDRL and MDU-PHL	Caly L. et al	https://www.gisaid.org	?	?	25/08/2020
Australia/VIC4179/2020	ncov	EPI_ISL_519520	MT972767.1	2020-07-11	Oceania	Australia	Victoria		Oceania	Australia	Victoria	genome	29740	Human	25	Male	20B	D.2	GR	Victorian Infectious Diseases Reference Laboratory (VIDRL)	VIDRL and MDU-PHL	Caly L. et al	https://www.gisaid.org	?	?	25/08/2020
Australia/VIC418/2020	ncov	EPI_ISL_426718	MT641671.1	2020-03-25	Oceania	Australia	Victoria		Oceania	Australia	Victoria	genome	29816	Human	61	Female	20A	B.1	GH	Victorian Infectious Diseases Reference Laboratory (VIDRL)	Microbiological Diagnostic Unit Public Health Laboratory and Victorian Infectious Diseases Reference Laboratory, Doherty Institute	Caly L. et al	https://www.gisaid.org	?	?	17/04/2020
Australia/VIC4188/2020	ncov	EPI_ISL_519521	MT972798.1	2020-07-11	Oceania	Australia	Victoria		Oceania	Australia	Victoria	genome	29850	Human	70	Female	20B	D.2	GR	Victorian Infectious Diseases Reference Laboratory (VIDRL)	VIDRL and MDU-PHL	Caly L. et al	https://www.gisaid.org	?	?	25/08/2020
Australia/VIC419/2020	ncov	EPI_ISL_426719	?	2020-03-25	Oceania	Australia	Victoria		Oceania	Australia	Victoria	genome	29794	Human	69	Male	20A	B.1.23	G	Victorian Infectious Diseases Reference Laboratory (VIDRL)	Microbiological Diagnostic Unit Public Health Laboratory and Victorian Infectious Diseases Reference Laboratory, Doherty Institute	Caly L. et al	https://www.gisaid.org	Tracking the COVID-19 pandemic in Australia using genomics	https://dx.doi.org/10.1101/2020.05.12.20099929	17/04/2020
Australia/VIC4194/2020	ncov	EPI_ISL_519522	MT970185.1	2020-07-10	Oceania	Australia	Victoria		Oceania	Australia	Victoria	genome	29805	Human	45	?	20B	D.2	GR	Microbiological Diagnostic Unit - Public Health Laboratory (MDU-PHL)	MDU-PHL	Seemann T. et al	https://www.gisaid.org	?	?	25/08/2020
Australia/VIC4195/2020	ncov	EPI_ISL_519523	MT970485.1	2020-07-13	Oceania	Australia	Victoria		Oceania	Australia	Victoria	genome	29795	Human	?	?	20B	D.2	GR	Microbiological Diagnostic Unit - Public Health Laboratory (MDU-PHL)	MDU-PHL	Seemann T. et al	https://www.gisaid.org	?	?	25/08/2020
Australia/VIC4196/2020	ncov	EPI_ISL_519524	MT970500.1	2020-07-15	Oceania	Australia	Victoria		Oceania	Australia	Victoria	genome	29803	Human	28	Female	20B	D.2	GR	Microbiological Diagnostic Unit - Public Health Laboratory (MDU-PHL)	MDU-PHL	Seemann T. et al	https://www.gisaid.org	?	?	25/08/2020
Australia/VIC4197/2020	ncov	EPI_ISL_519525	MT970502.1	2020-07-16	Oceania	Australia	Victoria		Oceania	Australia	Victoria	genome	29809	Human	93	Male	20B	D.2	GR	Microbiological Diagnostic Unit - Public Health Laboratory (MDU-PHL)	MDU-PHL	Seemann T. et al	https://www.gisaid.org	?	?	25/08/2020
Australia/VIC4198/2020	ncov	EPI_ISL_519526	MT970503.1	2020-07-15	Oceania	Australia	Victoria		Oceania	Australia	Victoria	genome	29799	Human	75	Male	20B	D.2	GR	Microbiological Diagnostic Unit - Public Health Laboratory (MDU-PHL)	MDU-PHL	Seemann T. et al	https://www.gisaid.org	?	?	25/08/2020
Australia/VIC4199/2020	ncov	EPI_ISL_519527	MT970504.1	2020-07-15	Oceania	Australia	Victoria		Oceania	Australia	Victoria	genome	29813	Human	95	Female	20B	D.2	GR	Microbiological Diagnostic Unit - Public Health Laboratory (MDU-PHL)	MDU-PHL	Seemann T. et al	https://www.gisaid.org	?	?	25/08/2020
Australia/VIC42/2020	ncov	EPI_ISL_419761	?	2020-03-11	Oceania	Australia	Victoria		Oceania	Australia	Victoria	genome	29878	Human	68	Female	19A	B.6	O	Victorian Infectious Diseases Reference Laboratory (VIDRL)	Victorian Infectious Diseases Reference Laboratory and Microbiological Diagnostic Unit Public Health Laboratory, Doherty Institute	Caly L. et al	https://www.gisaid.org	Tracking the COVID-19 pandemic in Australia using genomics	https://dx.doi.org/10.1101/2020.05.12.20099929	03/04/2020
Australia/VIC420/2020	ncov	EPI_ISL_426720	?	2020-03-25	Oceania	Australia	Victoria		Oceania	Australia	Victoria	genome	29780	Human	52	Male	20C	B.1	GH	Victorian Infectious Diseases Reference Laboratory (VIDRL)	Microbiological Diagnostic Unit Public Health Laboratory and Victorian Infectious Diseases Reference Laboratory, Doherty Institute	Caly L. et al	https://www.gisaid.org	Tracking the COVID-19 pandemic in Australia using genomics	https://dx.doi.org/10.1101/2020.05.12.20099929	17/04/2020
Australia/VIC4200/2020	ncov	EPI_ISL_519528	MT970505.1	2020-07-15	Oceania	Australia	Victoria		Oceania	Australia	Victoria	genome	29802	Human	25	Male	20B	D.2	GR	Microbiological Diagnostic Unit - Public Health Laboratory (MDU-PHL)	MDU-PHL	Seemann T. et al	https://www.gisaid.org	?	?	25/08/2020
Australia/VIC4201/2020	ncov	EPI_ISL_519529	MT970506.1	2020-07-12	Oceania	Australia	Victoria		Oceania	Australia	Victoria	genome	29799	Human	66	Male	20B	D.2	GR	Microbiological Diagnostic Unit - Public Health Laboratory (MDU-PHL)	MDU-PHL	Seemann T. et al	https://www.gisaid.org	?	?	25/08/2020
Australia/VIC4202/2020	ncov	EPI_ISL_519530	MT970509.1	2020-07-16	Oceania	Australia	Victoria		Oceania	Australia	Victoria	genome	29798	Human	84	Female	20B	D.2	GR	Microbiological Diagnostic Unit - Public Health Laboratory (MDU-PHL)	MDU-PHL	Seemann T. et al	https://www.gisaid.org	?	?	25/08/2020
Australia/VIC4203/2020	ncov	EPI_ISL_519531	MT970511.1	2020-07-16	Oceania	Australia	Victoria		Oceania	Australia	Victoria	genome	29813	Human	85	Male	20B	D.2	GR	Microbiological Diagnostic Unit - Public Health Laboratory (MDU-PHL)	MDU-PHL	Seemann T. et al	https://www.gisaid.org	?	?	25/08/2020
Australia/VIC4204/2020	ncov	EPI_ISL_519532	MT970512.1	2020-07-16	Oceania	Australia	Victoria		Oceania	Australia	Victoria	genome	29803	Human	25	Male	20B	D.2	GR	Microbiological Diagnostic Unit - Public Health Laboratory (MDU-PHL)	MDU-PHL	Seemann T. et al	https://www.gisaid.org	?	?	25/08/2020
Australia/VIC4205/2020	ncov	EPI_ISL_519533	MT970520.1	2020-07-13	Oceania	Australia	Victoria		Oceania	Australia	Victoria	genome	29807	Human	28	Male	20B	D.2	GR	Microbiological Diagnostic Unit - Public Health Laboratory (MDU-PHL)	MDU-PHL	Seemann T. et al	https://www.gisaid.org	?	?	25/08/2020
Australia/VIC4206/2020	ncov	EPI_ISL_519534	MT970521.1	2020-07-14	Oceania	Australia	Victoria		Oceania	Australia	Victoria	genome	29803	Human	19	Female	20B	D.2	GR	Microbiological Diagnostic Unit - Public Health Laboratory (MDU-PHL)	MDU-PHL	Seemann T. et al	https://www.gisaid.org	?	?	25/08/2020
Australia/VIC4207/2020	ncov	EPI_ISL_519535	MT970522.1	2020-07-14	Oceania	Australia	Victoria		Oceania	Australia	Victoria	genome	29813	Human	46	Male	20B	D.2	GR	Microbiological Diagnostic Unit - Public Health Laboratory (MDU-PHL)	MDU-PHL	Seemann T. et al	https://www.gisaid.org	?	?	25/08/2020
Australia/VIC4208/2020	ncov	EPI_ISL_519536	MT970523.1	2020-07-13	Oceania	Australia	Victoria		Oceania	Australia	Victoria	genome	29807	Human	38	Male	20B	D.2	GR	Microbiological Diagnostic Unit - Public Health Laboratory (MDU-PHL)	MDU-PHL	Seemann T. et al	https://www.gisaid.org	?	?	25/08/2020
Australia/VIC4209/2020	ncov	EPI_ISL_519537	MT970524.1	2020-07-14	Oceania	Australia	Victoria		Oceania	Australia	Victoria	genome	29799	Human	40	Female	20B	D.2	GR	Microbiological Diagnostic Unit - Public Health Laboratory (MDU-PHL)	MDU-PHL	Seemann T. et al	https://www.gisaid.org	?	?	25/08/2020
Australia/VIC421/2020	ncov	EPI_ISL_426721	?	2020-03-25	Oceania	Australia	Victoria		Oceania	Australia	Victoria	genome	29815	Human	27	Male	20B	B.1.1	GR	Victorian Infectious Diseases Reference Laboratory (VIDRL)	Microbiological Diagnostic Unit Public Health Laboratory and Victorian Infectious Diseases Reference Laboratory, Doherty Institute	Caly L. et al	https://www.gisaid.org	Tracking the COVID-19 pandemic in Australia using genomics	https://dx.doi.org/10.1101/2020.05.12.20099929	17/04/2020
Australia/VIC4210/2020	ncov	EPI_ISL_519538	MT970525.1	2020-07-14	Oceania	Australia	Victoria		Oceania	Australia	Victoria	genome	29802	Human	42	Female	20B	D.2	GR	Microbiological Diagnostic Unit - Public Health Laboratory (MDU-PHL)	MDU-PHL	Seemann T. et al	https://www.gisaid.org	?	?	25/08/2020
Australia/VIC4211/2020	ncov	EPI_ISL_519539	MT970526.1	2020-07-15	Oceania	Australia	Victoria		Oceania	Australia	Victoria	genome	29812	Human	35	Female	20B	D.2	GR	Microbiological Diagnostic Unit - Public Health Laboratory (MDU-PHL)	MDU-PHL	Seemann T. et al	https://www.gisaid.org	?	?	25/08/2020
Australia/VIC4212/2020	ncov	EPI_ISL_519540	MT970528.1	2020-07-13	Oceania	Australia	Victoria		Oceania	Australia	Victoria	genome	29802	Human	19	Male	20B	D.2	GR	Microbiological Diagnostic Unit - Public Health Laboratory (MDU-PHL)	MDU-PHL	Seemann T. et al	https://www.gisaid.org	?	?	25/08/2020
Australia/VIC4213/2020	ncov	EPI_ISL_519541	MT970531.1	2020-07-17	Oceania	Australia	Victoria		Oceania	Australia	Victoria	genome	29805	Human	24	Male	20B	D.2	GR	Microbiological Diagnostic Unit - Public Health Laboratory (MDU-PHL)	MDU-PHL	Seemann T. et al	https://www.gisaid.org	?	?	25/08/2020
Australia/VIC4214/2020	ncov	EPI_ISL_519542	MT970535.1	2020-07-15	Oceania	Australia	Victoria		Oceania	Australia	Victoria	genome	29804	Human	85	Female	20B	D.2	GR	Microbiological Diagnostic Unit - Public Health Laboratory (MDU-PHL)	MDU-PHL	Seemann T. et al	https://www.gisaid.org	?	?	25/08/2020
Australia/VIC4215/2020	ncov	EPI_ISL_519543	MT970536.1	2020-07-16	Oceania	Australia	Victoria		Oceania	Australia	Victoria	genome	29803	Human	48	Female	20B	D.2	GR	Microbiological Diagnostic Unit - Public Health Laboratory (MDU-PHL)	MDU-PHL	Seemann T. et al	https://www.gisaid.org	?	?	25/08/2020
Australia/VIC4219/2020	ncov	EPI_ISL_519547	MT970540.1	2020-07-15	Oceania	Australia	Victoria		Oceania	Australia	Victoria	genome	29802	Human	20	Male	20B	D.2	GR	Microbiological Diagnostic Unit - Public Health Laboratory (MDU-PHL)	MDU-PHL	Seemann T. et al	https://www.gisaid.org	?	?	25/08/2020
Australia/VIC422/2020	ncov	EPI_ISL_426722	?	2020-03-25	Oceania	Australia	Victoria		Oceania	Australia	Victoria	genome	29804	Human	59	Female	19A	B.31	V	Victorian Infectious Diseases Reference Laboratory (VIDRL)	Microbiological Diagnostic Unit Public Health Laboratory and Victorian Infectious Diseases Reference Laboratory, Doherty Institute	Caly L. et al	https://www.gisaid.org	Tracking the COVID-19 pandemic in Australia using genomics	https://dx.doi.org/10.1101/2020.05.12.20099929	17/04/2020
Australia/VIC4220/2020	ncov	EPI_ISL_519548	MT970541.1	2020-07-18	Oceania	Australia	Victoria		Oceania	Australia	Victoria	genome	29813	Human	25	Male	20B	D.2	GR	Microbiological Diagnostic Unit - Public Health Laboratory (MDU-PHL)	MDU-PHL	Seemann T. et al	https://www.gisaid.org	?	?	25/08/2020
Australia/VIC4221/2020	ncov	EPI_ISL_519549	MT970542.1	2020-07-18	Oceania	Australia	Victoria		Oceania	Australia	Victoria	genome	29792	Human	?	?	20B	D.2	GR	Microbiological Diagnostic Unit - Public Health Laboratory (MDU-PHL)	MDU-PHL	Seemann T. et al	https://www.gisaid.org	?	?	25/08/2020
Australia/VIC4222/2020	ncov	EPI_ISL_519550	?	2020-07-18	Oceania	Australia	Victoria		Oceania	Australia	Victoria	genome	29778	Human	38	Male	20B	B.1	G	Microbiological Diagnostic Unit - Public Health Laboratory (MDU-PHL)	MDU-PHL	Seemann T. et al	https://www.gisaid.org	?	?	25/08/2020
Australia/VIC4223/2020	ncov	EPI_ISL_519551	MT970544.1	2020-07-18	Oceania	Australia	Victoria		Oceania	Australia	Victoria	genome	29810	Human	30	Male	20B	D.2	GR	Microbiological Diagnostic Unit - Public Health Laboratory (MDU-PHL)	MDU-PHL	Seemann T. et al	https://www.gisaid.org	?	?	25/08/2020
Australia/VIC4224/2020	ncov	EPI_ISL_519552	MT970545.1	2020-07-18	Oceania	Australia	Victoria		Oceania	Australia	Victoria	genome	29805	Human	84	Male	20B	D.2	GR	Microbiological Diagnostic Unit - Public Health Laboratory (MDU-PHL)	MDU-PHL	Seemann T. et al	https://www.gisaid.org	?	?	25/08/2020
Australia/VIC4225/2020	ncov	EPI_ISL_519553	MT970546.1	2020-07-18	Oceania	Australia	Victoria		Oceania	Australia	Victoria	genome	29813	Human	?	?	20B	D.2	GR	Microbiological Diagnostic Unit - Public Health Laboratory (MDU-PHL)	MDU-PHL	Seemann T. et al	https://www.gisaid.org	?	?	25/08/2020
Australia/VIC4226/2020	ncov	EPI_ISL_519554	MT970547.1	2020-07-18	Oceania	Australia	Victoria		Oceania	Australia	Victoria	genome	29833	Human	41	Male	20B	D.2	GR	Microbiological Diagnostic Unit - Public Health Laboratory (MDU-PHL)	MDU-PHL	Seemann T. et al	https://www.gisaid.org	?	?	25/08/2020
Australia/VIC4227/2020	ncov	EPI_ISL_519555	MT970548.1	2020-07-16	Oceania	Australia	Victoria		Oceania	Australia	Victoria	genome	29810	Human	92	Male	20B	D.2	GR	Microbiological Diagnostic Unit - Public Health Laboratory (MDU-PHL)	MDU-PHL	Seemann T. et al	https://www.gisaid.org	?	?	25/08/2020
Australia/VIC4228/2020	ncov	EPI_ISL_519556	MT970549.1	2020-07-14	Oceania	Australia	Victoria		Oceania	Australia	Victoria	genome	29822	Human	49	Female	20B	D.2	GR	Microbiological Diagnostic Unit - Public Health Laboratory (MDU-PHL)	MDU-PHL	Seemann T. et al	https://www.gisaid.org	?	?	25/08/2020
Australia/VIC4229/2020	ncov	EPI_ISL_519557	MT970550.1	2020-07-14	Oceania	Australia	Victoria		Oceania	Australia	Victoria	genome	29812	Human	26	Female	20B	D.2	GR	Microbiological Diagnostic Unit - Public Health Laboratory (MDU-PHL)	MDU-PHL	Seemann T. et al	https://www.gisaid.org	?	?	25/08/2020
Australia/VIC423/2020	ncov	EPI_ISL_426723	?	2020-03-25	Oceania	Australia	Victoria		Oceania	Australia	Victoria	genome	29862	Human	29	Female	19B	A.1	S	Victorian Infectious Diseases Reference Laboratory (VIDRL)	Microbiological Diagnostic Unit Public Health Laboratory and Victorian Infectious Diseases Reference Laboratory, Doherty Institute	Caly L. et al	https://www.gisaid.org	Tracking the COVID-19 pandemic in Australia using genomics	https://dx.doi.org/10.1101/2020.05.12.20099929	17/04/2020
Australia/VIC4230/2020	ncov	EPI_ISL_519558	MT970554.1	2020-07-15	Oceania	Australia	Victoria		Oceania	Australia	Victoria	genome	29798	Human	74	Male	20B	D.2	GR	Microbiological Diagnostic Unit - Public Health Laboratory (MDU-PHL)	MDU-PHL	Seemann T. et al	https://www.gisaid.org	?	?	25/08/2020
Australia/VIC4231/2020	ncov	EPI_ISL_519559	MT970556.1	2020-07-15	Oceania	Australia	Victoria		Oceania	Australia	Victoria	genome	29805	Human	69	Male	20B	D.2	GR	Microbiological Diagnostic Unit - Public Health Laboratory (MDU-PHL)	MDU-PHL	Seemann T. et al	https://www.gisaid.org	?	?	25/08/2020
Australia/VIC4233/2020	ncov	EPI_ISL_519561	MT970560.1	2020-07-17	Oceania	Australia	Victoria		Oceania	Australia	Victoria	genome	29799	Human	75	Female	20B	D.2	GR	Microbiological Diagnostic Unit - Public Health Laboratory (MDU-PHL)	MDU-PHL	Seemann T. et al	https://www.gisaid.org	?	?	25/08/2020
Australia/VIC4234/2020	ncov	EPI_ISL_519562	MT970565.1	2020-07-16	Oceania	Australia	Victoria		Oceania	Australia	Victoria	genome	29813	Human	60	Male	20B	D.2	GR	Microbiological Diagnostic Unit - Public Health Laboratory (MDU-PHL)	MDU-PHL	Seemann T. et al	https://www.gisaid.org	?	?	25/08/2020
Australia/VIC4235/2020	ncov	EPI_ISL_519563	MT970566.1	2020-07-15	Oceania	Australia	Victoria		Oceania	Australia	Victoria	genome	29813	Human	32	Female	20B	D.2	GR	Microbiological Diagnostic Unit - Public Health Laboratory (MDU-PHL)	MDU-PHL	Seemann T. et al	https://www.gisaid.org	?	?	25/08/2020
Australia/VIC4236/2020	ncov	EPI_ISL_519564	MT970567.1	2020-07-07	Oceania	Australia	Victoria		Oceania	Australia	Victoria	genome	29812	Human	32	Male	20B	D.2	GR	Microbiological Diagnostic Unit - Public Health Laboratory (MDU-PHL)	MDU-PHL	Seemann T. et al	https://www.gisaid.org	?	?	25/08/2020
Australia/VIC4237/2020	ncov	EPI_ISL_519565	MT970568.1	2020-07-15	Oceania	Australia	Victoria		Oceania	Australia	Victoria	genome	29804	Human	?	?	20B	D.2	GR	Microbiological Diagnostic Unit - Public Health Laboratory (MDU-PHL)	MDU-PHL	Seemann T. et al	https://www.gisaid.org	?	?	25/08/2020
Australia/VIC4238/2020	ncov	EPI_ISL_519566	MT970569.1	2020-07-15	Oceania	Australia	Victoria		Oceania	Australia	Victoria	genome	29812	Human	?	?	20B	D.2	GR	Microbiological Diagnostic Unit - Public Health Laboratory (MDU-PHL)	MDU-PHL	Seemann T. et al	https://www.gisaid.org	?	?	25/08/2020
Australia/VIC4239/2020	ncov	EPI_ISL_519567	MT970570.1	2020-07-15	Oceania	Australia	Victoria		Oceania	Australia	Victoria	genome	29805	Human	47	Female	20B	D.2	GR	Microbiological Diagnostic Unit - Public Health Laboratory (MDU-PHL)	MDU-PHL	Seemann T. et al	https://www.gisaid.org	?	?	25/08/2020
Australia/VIC424/2020	ncov	EPI_ISL_426724	?	2020-03-25	Oceania	Australia	Victoria		Oceania	Australia	Victoria	genome	29853	Human	56	Female	20A	B.1	GH	Victorian Infectious Diseases Reference Laboratory (VIDRL)	Microbiological Diagnostic Unit Public Health Laboratory and Victorian Infectious Diseases Reference Laboratory, Doherty Institute	Caly L. et al	https://www.gisaid.org	Tracking the COVID-19 pandemic in Australia using genomics	https://dx.doi.org/10.1101/2020.05.12.20099929	17/04/2020
Australia/VIC4240/2020	ncov	EPI_ISL_519568	MT970571.1	2020-07-16	Oceania	Australia	Victoria		Oceania	Australia	Victoria	genome	29808	Human	28	Male	20B	D.2	GR	Microbiological Diagnostic Unit - Public Health Laboratory (MDU-PHL)	MDU-PHL	Seemann T. et al	https://www.gisaid.org	?	?	25/08/2020
Australia/VIC4241/2020	ncov	EPI_ISL_519569	MT970573.1	2020-07-16	Oceania	Australia	Victoria		Oceania	Australia	Victoria	genome	29828	Human	27	Female	20B	D.2	GR	Microbiological Diagnostic Unit - Public Health Laboratory (MDU-PHL)	MDU-PHL	Seemann T. et al	https://www.gisaid.org	?	?	25/08/2020
Australia/VIC4243/2020	ncov	EPI_ISL_519571	MT970575.1	2020-07-16	Oceania	Australia	Victoria		Oceania	Australia	Victoria	genome	29798	Human	31	Male	20B	D.2	GR	Microbiological Diagnostic Unit - Public Health Laboratory (MDU-PHL)	MDU-PHL	Seemann T. et al	https://www.gisaid.org	?	?	25/08/2020
Australia/VIC4244/2020	ncov	EPI_ISL_519572	MT970576.1	2020-07-13	Oceania	Australia	Victoria		Oceania	Australia	Victoria	genome	29802	Human	20	Female	20B	D.2	GR	Microbiological Diagnostic Unit - Public Health Laboratory (MDU-PHL)	MDU-PHL	Seemann T. et al	https://www.gisaid.org	?	?	25/08/2020
Australia/VIC4245/2020	ncov	EPI_ISL_519573	MT970577.1	2020-07-13	Oceania	Australia	Victoria		Oceania	Australia	Victoria	genome	29805	Human	29	Male	20B	D.2	GR	Microbiological Diagnostic Unit - Public Health Laboratory (MDU-PHL)	MDU-PHL	Seemann T. et al	https://www.gisaid.org	?	?	25/08/2020
Australia/VIC4246/2020	ncov	EPI_ISL_519574	MT970578.1	2020-07-13	Oceania	Australia	Victoria		Oceania	Australia	Victoria	genome	29806	Human	53	?	20B	D.2	GR	Microbiological Diagnostic Unit - Public Health Laboratory (MDU-PHL)	MDU-PHL	Seemann T. et al	https://www.gisaid.org	?	?	25/08/2020
Australia/VIC4247/2020	ncov	EPI_ISL_519575	MT970579.1	2020-07-13	Oceania	Australia	Victoria		Oceania	Australia	Victoria	genome	29815	Human	55	?	20B	D.2	GR	Microbiological Diagnostic Unit - Public Health Laboratory (MDU-PHL)	MDU-PHL	Seemann T. et al	https://www.gisaid.org	?	?	25/08/2020
Australia/VIC4248/2020	ncov	EPI_ISL_519576	?	2020-07-13	Oceania	Australia	Victoria		Oceania	Australia	Victoria	genome	29774	Human	49	Male	20B	B.1	G	Microbiological Diagnostic Unit - Public Health Laboratory (MDU-PHL)	MDU-PHL	Seemann T. et al	https://www.gisaid.org	?	?	25/08/2020
Australia/VIC4249/2020	ncov	EPI_ISL_519577	MT970581.1	2020-07-13	Oceania	Australia	Victoria		Oceania	Australia	Victoria	genome	29799	Human	29	Female	20B	D.2	GR	Microbiological Diagnostic Unit - Public Health Laboratory (MDU-PHL)	MDU-PHL	Seemann T. et al	https://www.gisaid.org	?	?	25/08/2020
Australia/VIC425/2020	ncov	EPI_ISL_426725	?	2020-03-25	Oceania	Australia	Victoria		Oceania	Australia	Victoria	genome	29864	Human	53	Male	20C	B.1	GH	Victorian Infectious Diseases Reference Laboratory (VIDRL)	Microbiological Diagnostic Unit Public Health Laboratory and Victorian Infectious Diseases Reference Laboratory, Doherty Institute	Caly L. et al	https://www.gisaid.org	Tracking the COVID-19 pandemic in Australia using genomics	https://dx.doi.org/10.1101/2020.05.12.20099929	17/04/2020
Australia/VIC4250/2020	ncov	EPI_ISL_519578	MT970582.1	2020-07-13	Oceania	Australia	Victoria		Oceania	Australia	Victoria	genome	29798	Human	51	Male	20B	D.2	GR	Microbiological Diagnostic Unit - Public Health Laboratory (MDU-PHL)	MDU-PHL	Seemann T. et al	https://www.gisaid.org	?	?	25/08/2020
Australia/VIC4251/2020	ncov	EPI_ISL_519579	MT970583.1	2020-07-13	Oceania	Australia	Victoria		Oceania	Australia	Victoria	genome	29812	Human	51	Male	20B	D.2	GR	Microbiological Diagnostic Unit - Public Health Laboratory (MDU-PHL)	MDU-PHL	Seemann T. et al	https://www.gisaid.org	?	?	25/08/2020
Australia/VIC4252/2020	ncov	EPI_ISL_519580	MT970586.1	2020-07-14	Oceania	Australia	Victoria		Oceania	Australia	Victoria	genome	29805	Human	53	Female	20B	D.2	GR	Microbiological Diagnostic Unit - Public Health Laboratory (MDU-PHL)	MDU-PHL	Seemann T. et al	https://www.gisaid.org	?	?	25/08/2020
Australia/VIC4253/2020	ncov	EPI_ISL_519581	MT970588.1	2020-07-15	Oceania	Australia	Victoria		Oceania	Australia	Victoria	genome	29805	Human	81	Female	20B	D.2	GR	Microbiological Diagnostic Unit - Public Health Laboratory (MDU-PHL)	MDU-PHL	Seemann T. et al	https://www.gisaid.org	?	?	25/08/2020
Australia/VIC4254/2020	ncov	EPI_ISL_519582	MT970589.1	2020-07-15	Oceania	Australia	Victoria		Oceania	Australia	Victoria	genome	29804	Human	98	Female	20B	D.2	GR	Microbiological Diagnostic Unit - Public Health Laboratory (MDU-PHL)	MDU-PHL	Seemann T. et al	https://www.gisaid.org	?	?	25/08/2020
Australia/VIC4255/2020	ncov	EPI_ISL_519583	MT970590.1	2020-07-15	Oceania	Australia	Victoria		Oceania	Australia	Victoria	genome	29803	Human	89	Female	20B	D.2	GR	Microbiological Diagnostic Unit - Public Health Laboratory (MDU-PHL)	MDU-PHL	Seemann T. et al	https://www.gisaid.org	?	?	25/08/2020
Australia/VIC4256/2020	ncov	EPI_ISL_519584	MT970591.1	2020-07-15	Oceania	Australia	Victoria		Oceania	Australia	Victoria	genome	29813	Human	77	Female	20B	D.2	GR	Microbiological Diagnostic Unit - Public Health Laboratory (MDU-PHL)	MDU-PHL	Seemann T. et al	https://www.gisaid.org	?	?	25/08/2020
Australia/VIC4257/2020	ncov	EPI_ISL_519585	MT970593.1	2020-07-15	Oceania	Australia	Victoria		Oceania	Australia	Victoria	genome	29804	Human	33	Male	20B	D.2	GR	Microbiological Diagnostic Unit - Public Health Laboratory (MDU-PHL)	MDU-PHL	Seemann T. et al	https://www.gisaid.org	?	?	25/08/2020
Australia/VIC4258/2020	ncov	EPI_ISL_519586	MT970596.1	2020-07-13	Oceania	Australia	Victoria		Oceania	Australia	Victoria	genome	29827	Human	35	Male	20B	D.2	GR	Microbiological Diagnostic Unit - Public Health Laboratory (MDU-PHL)	MDU-PHL	Seemann T. et al	https://www.gisaid.org	?	?	25/08/2020
Australia/VIC4259/2020	ncov	EPI_ISL_519587	MT970598.1	2020-07-13	Oceania	Australia	Victoria		Oceania	Australia	Victoria	genome	29816	Human	?	?	20B	D.2	GR	Microbiological Diagnostic Unit - Public Health Laboratory (MDU-PHL)	MDU-PHL	Seemann T. et al	https://www.gisaid.org	?	?	25/08/2020
Australia/VIC426/2020	ncov	EPI_ISL_426726	?	2020-03-25	Oceania	Australia	Victoria		Oceania	Australia	Victoria	genome	29865	Human	30	Male	19A	B.40	V	Victorian Infectious Diseases Reference Laboratory (VIDRL)	Microbiological Diagnostic Unit Public Health Laboratory and Victorian Infectious Diseases Reference Laboratory, Doherty Institute	Caly L. et al	https://www.gisaid.org	Tracking the COVID-19 pandemic in Australia using genomics	https://dx.doi.org/10.1101/2020.05.12.20099929	17/04/2020
Australia/VIC4260/2020	ncov	EPI_ISL_519588	MT970599.1	2020-07-11	Oceania	Australia	Victoria		Oceania	Australia	Victoria	genome	29812	Human	?	?	20B	D.2	GR	Microbiological Diagnostic Unit - Public Health Laboratory (MDU-PHL)	MDU-PHL	Seemann T. et al	https://www.gisaid.org	?	?	25/08/2020
Australia/VIC4261/2020	ncov	EPI_ISL_519589	MT970600.1	2020-07-11	Oceania	Australia	Victoria		Oceania	Australia	Victoria	genome	29812	Human	65	Male	20B	D.2	GR	Microbiological Diagnostic Unit - Public Health Laboratory (MDU-PHL)	MDU-PHL	Seemann T. et al	https://www.gisaid.org	?	?	25/08/2020
Australia/VIC4262/2020	ncov	EPI_ISL_519590	MT970602.1	2020-07-13	Oceania	Australia	Victoria		Oceania	Australia	Victoria	genome	29792	Human	21	Female	20B	D.2	GR	Microbiological Diagnostic Unit - Public Health Laboratory (MDU-PHL)	MDU-PHL	Seemann T. et al	https://www.gisaid.org	?	?	25/08/2020
Australia/VIC4263/2020	ncov	EPI_ISL_519591	MT970603.1	2020-07-15	Oceania	Australia	Victoria		Oceania	Australia	Victoria	genome	29813	Human	35	Female	20B	D.2	GR	Microbiological Diagnostic Unit - Public Health Laboratory (MDU-PHL)	MDU-PHL	Seemann T. et al	https://www.gisaid.org	?	?	25/08/2020
Australia/VIC4264/2020	ncov	EPI_ISL_519592	MT970604.1	2020-07-15	Oceania	Australia	Victoria		Oceania	Australia	Victoria	genome	29812	Human	46	?	20B	D.2	GR	Microbiological Diagnostic Unit - Public Health Laboratory (MDU-PHL)	MDU-PHL	Seemann T. et al	https://www.gisaid.org	?	?	25/08/2020
Australia/VIC4265/2020	ncov	EPI_ISL_519593	MT970605.1	2020-07-15	Oceania	Australia	Victoria		Oceania	Australia	Victoria	genome	29808	Human	50	Female	20B	D.2	GR	Microbiological Diagnostic Unit - Public Health Laboratory (MDU-PHL)	MDU-PHL	Seemann T. et al	https://www.gisaid.org	?	?	25/08/2020
Australia/VIC4266/2020	ncov	EPI_ISL_519594	MT970606.1	2020-07-15	Oceania	Australia	Victoria		Oceania	Australia	Victoria	genome	29805	Human	41	Female	20B	D.2	GR	Microbiological Diagnostic Unit - Public Health Laboratory (MDU-PHL)	MDU-PHL	Seemann T. et al	https://www.gisaid.org	?	?	25/08/2020
Australia/VIC4267/2020	ncov	EPI_ISL_519595	MT970607.1	2020-07-15	Oceania	Australia	Victoria		Oceania	Australia	Victoria	genome	29804	Human	42	Female	20B	D.2	GR	Microbiological Diagnostic Unit - Public Health Laboratory (MDU-PHL)	MDU-PHL	Seemann T. et al	https://www.gisaid.org	?	?	25/08/2020
Australia/VIC4268/2020	ncov	EPI_ISL_519596	MT970608.1	2020-07-15	Oceania	Australia	Victoria		Oceania	Australia	Victoria	genome	29813	Human	33	Female	20B	D.2	GR	Microbiological Diagnostic Unit - Public Health Laboratory (MDU-PHL)	MDU-PHL	Seemann T. et al	https://www.gisaid.org	?	?	25/08/2020
Australia/VIC4269/2020	ncov	EPI_ISL_519597	MT970609.1	2020-07-15	Oceania	Australia	Victoria		Oceania	Australia	Victoria	genome	29812	Human	53	Female	20B	D.2	GR	Microbiological Diagnostic Unit - Public Health Laboratory (MDU-PHL)	MDU-PHL	Seemann T. et al	https://www.gisaid.org	?	?	25/08/2020
Australia/VIC427/2020	ncov	EPI_ISL_426727	?	2020-03-25	Oceania	Australia	Victoria		Oceania	Australia	Victoria	genome	29813	Human	30	Female	20B	B.1.1	GR	Victorian Infectious Diseases Reference Laboratory (VIDRL)	Microbiological Diagnostic Unit Public Health Laboratory and Victorian Infectious Diseases Reference Laboratory, Doherty Institute	Caly L. et al	https://www.gisaid.org	Tracking the COVID-19 pandemic in Australia using genomics	https://dx.doi.org/10.1101/2020.05.12.20099929	17/04/2020
Australia/VIC4270/2020	ncov	EPI_ISL_519598	MT970610.1	2020-07-13	Oceania	Australia	Victoria		Oceania	Australia	Victoria	genome	29797	Human	97	Female	20B	D.2	GR	Microbiological Diagnostic Unit - Public Health Laboratory (MDU-PHL)	MDU-PHL	Seemann T. et al	https://www.gisaid.org	?	?	25/08/2020
Australia/VIC4271/2020	ncov	EPI_ISL_519599	MT970613.1	2020-07-13	Oceania	Australia	Victoria		Oceania	Australia	Victoria	genome	29812	Human	32	?	20B	D.2	GR	Microbiological Diagnostic Unit - Public Health Laboratory (MDU-PHL)	MDU-PHL	Seemann T. et al	https://www.gisaid.org	?	?	25/08/2020
Australia/VIC4272/2020	ncov	EPI_ISL_519600	MT970615.1	2020-07-13	Oceania	Australia	Victoria		Oceania	Australia	Victoria	genome	29803	Human	?	?	20B	D.2	GR	Microbiological Diagnostic Unit - Public Health Laboratory (MDU-PHL)	MDU-PHL	Seemann T. et al	https://www.gisaid.org	?	?	25/08/2020
Australia/VIC4273/2020	ncov	EPI_ISL_519601	MT970183.1	2020-07-10	Oceania	Australia	Victoria		Oceania	Australia	Victoria	genome	29813	Human	?	?	20B	D.2	GR	Microbiological Diagnostic Unit - Public Health Laboratory (MDU-PHL)	MDU-PHL	Seemann T. et al	https://www.gisaid.org	?	?	25/08/2020
Australia/VIC4274/2020	ncov	EPI_ISL_519602	MT970621.1	2020-07-13	Oceania	Australia	Victoria		Oceania	Australia	Victoria	genome	29813	Human	29	Male	20B	D.2	GR	Microbiological Diagnostic Unit - Public Health Laboratory (MDU-PHL)	MDU-PHL	Seemann T. et al	https://www.gisaid.org	?	?	25/08/2020
Australia/VIC4275/2020	ncov	EPI_ISL_519603	MT970622.1	2020-07-13	Oceania	Australia	Victoria		Oceania	Australia	Victoria	genome	29805	Human	?	?	20B	D.2	GR	Microbiological Diagnostic Unit - Public Health Laboratory (MDU-PHL)	MDU-PHL	Seemann T. et al	https://www.gisaid.org	?	?	25/08/2020
Australia/VIC4276/2020	ncov	EPI_ISL_519604	MT970623.1	2020-07-13	Oceania	Australia	Victoria		Oceania	Australia	Victoria	genome	29803	Human	46	Female	20B	D.2	GR	Microbiological Diagnostic Unit - Public Health Laboratory (MDU-PHL)	MDU-PHL	Seemann T. et al	https://www.gisaid.org	?	?	25/08/2020
Australia/VIC4277/2020	ncov	EPI_ISL_519605	MT970624.1	2020-07-13	Oceania	Australia	Victoria		Oceania	Australia	Victoria	genome	29813	Human	45	?	20B	D.2	GR	Microbiological Diagnostic Unit - Public Health Laboratory (MDU-PHL)	MDU-PHL	Seemann T. et al	https://www.gisaid.org	?	?	25/08/2020
Australia/VIC4279/2020	ncov	EPI_ISL_519607	MT970627.1	2020-07-13	Oceania	Australia	Victoria		Oceania	Australia	Victoria	genome	29815	Human	42	Male	20B	D.2	GR	Microbiological Diagnostic Unit - Public Health Laboratory (MDU-PHL)	MDU-PHL	Seemann T. et al	https://www.gisaid.org	?	?	25/08/2020
Australia/VIC428/2020	ncov	EPI_ISL_426728	?	2020-03-25	Oceania	Australia	Victoria		Oceania	Australia	Victoria	genome	29864	Human	34	Female	19A	B.2.1	V	Victorian Infectious Diseases Reference Laboratory (VIDRL)	Microbiological Diagnostic Unit Public Health Laboratory and Victorian Infectious Diseases Reference Laboratory, Doherty Institute	Caly L. et al	https://www.gisaid.org	Tracking the COVID-19 pandemic in Australia using genomics	https://dx.doi.org/10.1101/2020.05.12.20099929	17/04/2020
Australia/VIC4280/2020	ncov	EPI_ISL_519608	MT970632.1	2020-07-14	Oceania	Australia	Victoria		Oceania	Australia	Victoria	genome	29799	Human	84	?	20B	D.2	GR	Microbiological Diagnostic Unit - Public Health Laboratory (MDU-PHL)	MDU-PHL	Seemann T. et al	https://www.gisaid.org	?	?	25/08/2020
Australia/VIC4281/2020	ncov	EPI_ISL_519609	MT970633.1	2020-07-14	Oceania	Australia	Victoria		Oceania	Australia	Victoria	genome	29838	Human	81	?	20B	D.2	GR	Microbiological Diagnostic Unit - Public Health Laboratory (MDU-PHL)	MDU-PHL	Seemann T. et al	https://www.gisaid.org	?	?	25/08/2020
Australia/VIC4282/2020	ncov	EPI_ISL_519610	MT970634.1	2020-07-14	Oceania	Australia	Victoria		Oceania	Australia	Victoria	genome	29808	Human	96	Female	20B	D.2	GR	Microbiological Diagnostic Unit - Public Health Laboratory (MDU-PHL)	MDU-PHL	Seemann T. et al	https://www.gisaid.org	?	?	25/08/2020
Australia/VIC4283/2020	ncov	EPI_ISL_519611	MT970635.1	2020-07-14	Oceania	Australia	Victoria		Oceania	Australia	Victoria	genome	29799	Human	84	Female	20B	D.2	GR	Microbiological Diagnostic Unit - Public Health Laboratory (MDU-PHL)	MDU-PHL	Seemann T. et al	https://www.gisaid.org	?	?	25/08/2020
Australia/VIC4284/2020	ncov	EPI_ISL_519612	MT970637.1	2020-07-14	Oceania	Australia	Victoria		Oceania	Australia	Victoria	genome	29807	Human	81	?	20B	D.2	GR	Microbiological Diagnostic Unit - Public Health Laboratory (MDU-PHL)	MDU-PHL	Seemann T. et al	https://www.gisaid.org	?	?	25/08/2020
Australia/VIC4285/2020	ncov	EPI_ISL_519613	MT970638.1	2020-07-13	Oceania	Australia	Victoria		Oceania	Australia	Victoria	genome	29805	Human	22	Male	20B	D.2	GR	Microbiological Diagnostic Unit - Public Health Laboratory (MDU-PHL)	MDU-PHL	Seemann T. et al	https://www.gisaid.org	?	?	25/08/2020
Australia/VIC4286/2020	ncov	EPI_ISL_519614	MT970641.1	2020-07-14	Oceania	Australia	Victoria		Oceania	Australia	Victoria	genome	29801	Human	23	Male	20B	D.2	GR	Microbiological Diagnostic Unit - Public Health Laboratory (MDU-PHL)	MDU-PHL	Seemann T. et al	https://www.gisaid.org	?	?	25/08/2020
Australia/VIC4287/2020	ncov	EPI_ISL_519615	MT970642.1	2020-07-14	Oceania	Australia	Victoria		Oceania	Australia	Victoria	genome	29802	Human	35	Female	20B	D.2	GR	Microbiological Diagnostic Unit - Public Health Laboratory (MDU-PHL)	MDU-PHL	Seemann T. et al	https://www.gisaid.org	?	?	25/08/2020
Australia/VIC4288/2020	ncov	EPI_ISL_519616	MT970643.1	2020-07-14	Oceania	Australia	Victoria		Oceania	Australia	Victoria	genome	29813	Human	33	Male	20B	D.2	GR	Microbiological Diagnostic Unit - Public Health Laboratory (MDU-PHL)	MDU-PHL	Seemann T. et al	https://www.gisaid.org	?	?	25/08/2020
Australia/VIC429/2020	ncov	EPI_ISL_426729	?	2020-03-26	Oceania	Australia	Victoria		Oceania	Australia	Victoria	genome	29816	Human	47	Female	20C	B.1	GH	Victorian Infectious Diseases Reference Laboratory (VIDRL)	Microbiological Diagnostic Unit Public Health Laboratory and Victorian Infectious Diseases Reference Laboratory, Doherty Institute	Caly L. et al	https://www.gisaid.org	Tracking the COVID-19 pandemic in Australia using genomics	https://dx.doi.org/10.1101/2020.05.12.20099929	17/04/2020
Australia/VIC43/2020	ncov	EPI_ISL_419763	?	2020-03-11	Oceania	Australia	Victoria		Oceania	Australia	Victoria	genome	29865	Human	47	Female	20B	B.1.1	GR	Victorian Infectious Diseases Reference Laboratory (VIDRL)	Victorian Infectious Diseases Reference Laboratory and Microbiological Diagnostic Unit Public Health Laboratory, Doherty Institute	Caly L. et al	https://www.gisaid.org	Tracking the COVID-19 pandemic in Australia using genomics	https://dx.doi.org/10.1101/2020.05.12.20099929	03/04/2020
Australia/VIC430/2020	ncov	EPI_ISL_426730	?	2020-03-26	Oceania	Australia	Victoria		Oceania	Australia	Victoria	genome	29865	Human	25	Male	19B	A.1	S	Victorian Infectious Diseases Reference Laboratory (VIDRL)	Microbiological Diagnostic Unit Public Health Laboratory and Victorian Infectious Diseases Reference Laboratory, Doherty Institute	Caly L. et al	https://www.gisaid.org	Tracking the COVID-19 pandemic in Australia using genomics	https://dx.doi.org/10.1101/2020.05.12.20099929	17/04/2020
Australia/VIC431/2020	ncov	EPI_ISL_426731	?	2020-03-25	Oceania	Australia	Victoria		Oceania	Australia	Victoria	genome	29812	Human	25	Female	20C	B.1	GH	Victorian Infectious Diseases Reference Laboratory (VIDRL)	Microbiological Diagnostic Unit Public Health Laboratory and Victorian Infectious Diseases Reference Laboratory, Doherty Institute	Caly L. et al	https://www.gisaid.org	Tracking the COVID-19 pandemic in Australia using genomics	https://dx.doi.org/10.1101/2020.05.12.20099929	17/04/2020
Australia/VIC4320/2020	ncov	EPI_ISL_519617	MT970562.1	2020-07-16	Oceania	Australia	Victoria		Oceania	Australia	Victoria	genome	29811	Human	60	Female	20B	D.2	GR	Microbiological Diagnostic Unit - Public Health Laboratory (MDU-PHL)	MDU-PHL	Seemann T. et al	https://www.gisaid.org	?	?	25/08/2020
Australia/VIC4321/2020	ncov	EPI_ISL_519618	MT970563.1	2020-07-16	Oceania	Australia	Victoria		Oceania	Australia	Victoria	genome	29804	Human	22	Female	20B	D.2	GR	Microbiological Diagnostic Unit - Public Health Laboratory (MDU-PHL)	MDU-PHL	Seemann T. et al	https://www.gisaid.org	?	?	25/08/2020
Australia/VIC4322/2020	ncov	EPI_ISL_519619	MT970564.1	2020-07-16	Oceania	Australia	Victoria		Oceania	Australia	Victoria	genome	29805	Human	57	Female	20B	D.2	GR	Microbiological Diagnostic Unit - Public Health Laboratory (MDU-PHL)	MDU-PHL	Seemann T. et al	https://www.gisaid.org	?	?	25/08/2020
Australia/VIC4323/2020	ncov	EPI_ISL_519620	MT970572.1	2020-07-16	Oceania	Australia	Victoria		Oceania	Australia	Victoria	genome	29804	Human	29	Female	20B	D.2	GR	Microbiological Diagnostic Unit - Public Health Laboratory (MDU-PHL)	MDU-PHL	Seemann T. et al	https://www.gisaid.org	?	?	25/08/2020
Australia/VIC4324/2020	ncov	EPI_ISL_519621	MT970584.1	2020-07-13	Oceania	Australia	Victoria		Oceania	Australia	Victoria	genome	29798	Human	53	Female	20B	D.2	GR	Microbiological Diagnostic Unit - Public Health Laboratory (MDU-PHL)	MDU-PHL	Seemann T. et al	https://www.gisaid.org	?	?	25/08/2020
Australia/VIC4325/2020	ncov	EPI_ISL_519622	MT970585.1	2020-07-13	Oceania	Australia	Victoria		Oceania	Australia	Victoria	genome	29806	Human	?	?	20B	D.2	GR	Microbiological Diagnostic Unit - Public Health Laboratory (MDU-PHL)	MDU-PHL	Seemann T. et al	https://www.gisaid.org	?	?	25/08/2020
Australia/VIC4326/2020	ncov	EPI_ISL_519623	MT970587.1	2020-07-13	Oceania	Australia	Victoria		Oceania	Australia	Victoria	genome	29798	Human	22	Male	20B	D.2	GR	Microbiological Diagnostic Unit - Public Health Laboratory (MDU-PHL)	MDU-PHL	Seemann T. et al	https://www.gisaid.org	?	?	25/08/2020
Australia/VIC4327/2020	ncov	EPI_ISL_519624	MT970592.1	2020-07-15	Oceania	Australia	Victoria		Oceania	Australia	Victoria	genome	29802	Human	44	Male	20B	B.1.1	GR	Microbiological Diagnostic Unit - Public Health Laboratory (MDU-PHL)	MDU-PHL	Seemann T. et al	https://www.gisaid.org	?	?	25/08/2020
Australia/VIC4328/2020	ncov	EPI_ISL_519625	MT970594.1	2020-07-15	Oceania	Australia	Victoria		Oceania	Australia	Victoria	genome	29805	Human	79	Male	20B	D.2	GR	Microbiological Diagnostic Unit - Public Health Laboratory (MDU-PHL)	MDU-PHL	Seemann T. et al	https://www.gisaid.org	?	?	25/08/2020
Australia/VIC4329/2020	ncov	EPI_ISL_519626	?	2020-07-13	Oceania	Australia	Victoria		Oceania	Australia	Victoria	genome	29772	Human	57	Female	20B	B.1	G	Microbiological Diagnostic Unit - Public Health Laboratory (MDU-PHL)	MDU-PHL	Seemann T. et al	https://www.gisaid.org	?	?	25/08/2020
Australia/VIC433/2020	ncov	EPI_ISL_426732	?	2020-03-25	Oceania	Australia	Victoria		Oceania	Australia	Victoria	genome	29810	Human	74	Female	19B	A.2.2	S	Victorian Infectious Diseases Reference Laboratory (VIDRL)	Microbiological Diagnostic Unit Public Health Laboratory and Victorian Infectious Diseases Reference Laboratory, Doherty Institute	Caly L. et al	https://www.gisaid.org	Tracking the COVID-19 pandemic in Australia using genomics	https://dx.doi.org/10.1101/2020.05.12.20099929	17/04/2020
Australia/VIC4330/2020	ncov	EPI_ISL_519627	MT970597.1	2020-07-13	Oceania	Australia	Victoria		Oceania	Australia	Victoria	genome	29814	Human	22	?	20B	D.2	GR	Microbiological Diagnostic Unit - Public Health Laboratory (MDU-PHL)	MDU-PHL	Seemann T. et al	https://www.gisaid.org	?	?	25/08/2020
Australia/VIC4331/2020	ncov	EPI_ISL_519628	MT970601.1	2020-07-13	Oceania	Australia	Victoria		Oceania	Australia	Victoria	genome	29793	Human	23	Female	20B	D.2	GR	Microbiological Diagnostic Unit - Public Health Laboratory (MDU-PHL)	MDU-PHL	Seemann T. et al	https://www.gisaid.org	?	?	25/08/2020
Australia/VIC4333/2020	ncov	EPI_ISL_519629	MT970611.1	2020-07-13	Oceania	Australia	Victoria		Oceania	Australia	Victoria	genome	29837	Human	28	Female	20B	D.2	GR	Microbiological Diagnostic Unit - Public Health Laboratory (MDU-PHL)	MDU-PHL	Seemann T. et al	https://www.gisaid.org	?	?	25/08/2020
Australia/VIC4334/2020	ncov	EPI_ISL_519630	MT970612.1	2020-07-13	Oceania	Australia	Victoria		Oceania	Australia	Victoria	genome	29632	Human	50	?	20B	D.2	GR	Microbiological Diagnostic Unit - Public Health Laboratory (MDU-PHL)	MDU-PHL	Seemann T. et al	https://www.gisaid.org	?	?	25/08/2020
Australia/VIC4335/2020	ncov	EPI_ISL_519631	MT970614.1	2020-07-13	Oceania	Australia	Victoria		Oceania	Australia	Victoria	genome	29812	Human	53	?	20B	D.2	GR	Microbiological Diagnostic Unit - Public Health Laboratory (MDU-PHL)	MDU-PHL	Seemann T. et al	https://www.gisaid.org	?	?	25/08/2020
Australia/VIC4336/2020	ncov	EPI_ISL_519632	MT970616.1	2020-07-13	Oceania	Australia	Victoria		Oceania	Australia	Victoria	genome	29801	Human	61	Male	20B	D.2	GR	Microbiological Diagnostic Unit - Public Health Laboratory (MDU-PHL)	MDU-PHL	Seemann T. et al	https://www.gisaid.org	?	?	25/08/2020
Australia/VIC4337/2020	ncov	EPI_ISL_519633	MT970617.1	2020-07-13	Oceania	Australia	Victoria		Oceania	Australia	Victoria	genome	29812	Human	29	?	20B	D.2	GR	Microbiological Diagnostic Unit - Public Health Laboratory (MDU-PHL)	MDU-PHL	Seemann T. et al	https://www.gisaid.org	?	?	25/08/2020
Australia/VIC4338/2020	ncov	EPI_ISL_519634	MT970618.1	2020-07-12	Oceania	Australia	Victoria		Oceania	Australia	Victoria	genome	29812	Human	55	?	20B	D.2	GR	Microbiological Diagnostic Unit - Public Health Laboratory (MDU-PHL)	MDU-PHL	Seemann T. et al	https://www.gisaid.org	?	?	25/08/2020
Australia/VIC4339/2020	ncov	EPI_ISL_519635	MT970620.1	2020-07-13	Oceania	Australia	Victoria		Oceania	Australia	Victoria	genome	29813	Human	18	Male	20B	D.2	GR	Microbiological Diagnostic Unit - Public Health Laboratory (MDU-PHL)	MDU-PHL	Seemann T. et al	https://www.gisaid.org	?	?	25/08/2020
Australia/VIC434/2020	ncov	EPI_ISL_426733	?	2020-03-25	Oceania	Australia	Victoria		Oceania	Australia	Victoria	genome	29811	Human	74	Male	19B	A.1	S	Victorian Infectious Diseases Reference Laboratory (VIDRL)	Microbiological Diagnostic Unit Public Health Laboratory and Victorian Infectious Diseases Reference Laboratory, Doherty Institute	Caly L. et al	https://www.gisaid.org	Tracking the COVID-19 pandemic in Australia using genomics	https://dx.doi.org/10.1101/2020.05.12.20099929	17/04/2020
Australia/VIC4340/2020	ncov	EPI_ISL_519636	MT970626.1	2020-07-13	Oceania	Australia	Victoria		Oceania	Australia	Victoria	genome	29796	Human	52	Female	20B	D.2	GR	Microbiological Diagnostic Unit - Public Health Laboratory (MDU-PHL)	MDU-PHL	Seemann T. et al	https://www.gisaid.org	?	?	25/08/2020
Australia/VIC4341/2020	ncov	EPI_ISL_519637	MT970628.1	2020-07-13	Oceania	Australia	Victoria		Oceania	Australia	Victoria	genome	29806	Human	?	?	20B	D.2	GR	Microbiological Diagnostic Unit - Public Health Laboratory (MDU-PHL)	MDU-PHL	Seemann T. et al	https://www.gisaid.org	?	?	25/08/2020
Australia/VIC4342/2020	ncov	EPI_ISL_519638	MT970629.1	2020-07-13	Oceania	Australia	Victoria		Oceania	Australia	Victoria	genome	29812	Human	?	?	20B	D.2	GR	Microbiological Diagnostic Unit - Public Health Laboratory (MDU-PHL)	MDU-PHL	Seemann T. et al	https://www.gisaid.org	?	?	25/08/2020
Australia/VIC4343/2020	ncov	EPI_ISL_519639	MT970630.1	2020-07-14	Oceania	Australia	Victoria		Oceania	Australia	Victoria	genome	29798	Human	95	Female	20B	D.2	GR	Microbiological Diagnostic Unit - Public Health Laboratory (MDU-PHL)	MDU-PHL	Seemann T. et al	https://www.gisaid.org	?	?	25/08/2020
Australia/VIC4344/2020	ncov	EPI_ISL_519640	MT970631.1	2020-07-14	Oceania	Australia	Victoria		Oceania	Australia	Victoria	genome	29802	Human	81	Female	20B	D.2	GR	Microbiological Diagnostic Unit - Public Health Laboratory (MDU-PHL)	MDU-PHL	Seemann T. et al	https://www.gisaid.org	?	?	25/08/2020
Australia/VIC4345/2020	ncov	EPI_ISL_519641	MT970636.1	2020-07-14	Oceania	Australia	Victoria		Oceania	Australia	Victoria	genome	29793	Human	86	Male	20B	D.2	GR	Microbiological Diagnostic Unit - Public Health Laboratory (MDU-PHL)	MDU-PHL	Seemann T. et al	https://www.gisaid.org	?	?	25/08/2020
Australia/VIC4346/2020	ncov	EPI_ISL_519642	MT970639.1	2020-07-13	Oceania	Australia	Victoria		Oceania	Australia	Victoria	genome	29803	Human	57	Male	20B	D.2	GR	Microbiological Diagnostic Unit - Public Health Laboratory (MDU-PHL)	MDU-PHL	Seemann T. et al	https://www.gisaid.org	?	?	25/08/2020
Australia/VIC4347/2020	ncov	EPI_ISL_519643	MT970640.1	2020-07-13	Oceania	Australia	Victoria		Oceania	Australia	Victoria	genome	29813	Human	31	Male	20B	D.2	GR	Microbiological Diagnostic Unit - Public Health Laboratory (MDU-PHL)	MDU-PHL	Seemann T. et al	https://www.gisaid.org	?	?	25/08/2020
Australia/VIC4349/2020	ncov	EPI_ISL_519645	MT970645.1	2020-07-14	Oceania	Australia	Victoria		Oceania	Australia	Victoria	genome	29811	Human	92	Female	20B	D.2	GR	Microbiological Diagnostic Unit - Public Health Laboratory (MDU-PHL)	MDU-PHL	Seemann T. et al	https://www.gisaid.org	?	?	25/08/2020
Australia/VIC4350/2020	ncov	EPI_ISL_519646	MT970646.1	2020-07-14	Oceania	Australia	Victoria		Oceania	Australia	Victoria	genome	29810	Human	69	Female	20B	D.2	GR	Microbiological Diagnostic Unit - Public Health Laboratory (MDU-PHL)	MDU-PHL	Seemann T. et al	https://www.gisaid.org	?	?	25/08/2020
Australia/VIC4351/2020	ncov	EPI_ISL_519647	MT970647.1	2020-07-14	Oceania	Australia	Victoria		Oceania	Australia	Victoria	genome	29807	Human	93	Male	20B	D.2	GR	Microbiological Diagnostic Unit - Public Health Laboratory (MDU-PHL)	MDU-PHL	Seemann T. et al	https://www.gisaid.org	?	?	25/08/2020
Australia/VIC4352/2020	ncov	EPI_ISL_519648	MT970649.1	2020-07-14	Oceania	Australia	Victoria		Oceania	Australia	Victoria	genome	29806	Human	57	Male	20B	D.2	GR	Microbiological Diagnostic Unit - Public Health Laboratory (MDU-PHL)	MDU-PHL	Seemann T. et al	https://www.gisaid.org	?	?	25/08/2020
Australia/VIC4353/2020	ncov	EPI_ISL_519649	MT970650.1	2020-07-14	Oceania	Australia	Victoria		Oceania	Australia	Victoria	genome	29800	Human	92	Female	20B	D.2	GR	Microbiological Diagnostic Unit - Public Health Laboratory (MDU-PHL)	MDU-PHL	Seemann T. et al	https://www.gisaid.org	?	?	25/08/2020
Australia/VIC4354/2020	ncov	EPI_ISL_519650	MT970653.1	2020-07-10	Oceania	Australia	Victoria		Oceania	Australia	Victoria	genome	29812	Human	43	Male	20B	D.2	GR	Microbiological Diagnostic Unit - Public Health Laboratory (MDU-PHL)	MDU-PHL	Seemann T. et al	https://www.gisaid.org	?	?	25/08/2020
Australia/VIC4355/2020	ncov	EPI_ISL_519651	MT970655.1	2020-07-13	Oceania	Australia	Victoria		Oceania	Australia	Victoria	genome	29804	Human	88	Female	20B	D.2	GR	Microbiological Diagnostic Unit - Public Health Laboratory (MDU-PHL)	MDU-PHL	Seemann T. et al	https://www.gisaid.org	?	?	25/08/2020
Australia/VIC4356/2020	ncov	EPI_ISL_519652	MT970656.1	2020-07-13	Oceania	Australia	Victoria		Oceania	Australia	Victoria	genome	29797	Human	84	Female	20B	D.2	GR	Microbiological Diagnostic Unit - Public Health Laboratory (MDU-PHL)	MDU-PHL	Seemann T. et al	https://www.gisaid.org	?	?	25/08/2020
Australia/VIC4357/2020	ncov	EPI_ISL_519653	MT970657.1	2020-07-13	Oceania	Australia	Victoria		Oceania	Australia	Victoria	genome	29813	Human	96	Female	20B	D.2	GR	Microbiological Diagnostic Unit - Public Health Laboratory (MDU-PHL)	MDU-PHL	Seemann T. et al	https://www.gisaid.org	?	?	25/08/2020
Australia/VIC4358/2020	ncov	EPI_ISL_519654	MT970659.1	2020-07-11	Oceania	Australia	Victoria		Oceania	Australia	Victoria	genome	29802	Human	30	Male	20B	D.2	GR	Microbiological Diagnostic Unit - Public Health Laboratory (MDU-PHL)	MDU-PHL	Seemann T. et al	https://www.gisaid.org	?	?	25/08/2020
Australia/VIC4359/2020	ncov	EPI_ISL_519655	MT970660.1	2020-07-14	Oceania	Australia	Victoria		Oceania	Australia	Victoria	genome	29802	Human	28	Female	20B	D.2	GR	Microbiological Diagnostic Unit - Public Health Laboratory (MDU-PHL)	MDU-PHL	Seemann T. et al	https://www.gisaid.org	?	?	25/08/2020
Australia/VIC4360/2020	ncov	EPI_ISL_519656	MT970662.1	2020-07-15	Oceania	Australia	Victoria		Oceania	Australia	Victoria	genome	29812	Human	91	Male	20B	D.2	GR	Microbiological Diagnostic Unit - Public Health Laboratory (MDU-PHL)	MDU-PHL	Seemann T. et al	https://www.gisaid.org	?	?	25/08/2020
Australia/VIC4361/2020	ncov	EPI_ISL_519657	MT970668.1	2020-07-13	Oceania	Australia	Victoria		Oceania	Australia	Victoria	genome	29802	Human	32	Female	20B	D.2	GR	Microbiological Diagnostic Unit - Public Health Laboratory (MDU-PHL)	MDU-PHL	Seemann T. et al	https://www.gisaid.org	?	?	25/08/2020
Australia/VIC4362/2020	ncov	EPI_ISL_519658	MT970168.1	2020-07-11	Oceania	Australia	Victoria		Oceania	Australia	Victoria	genome	29812	Human	55	Male	20B	D.2	GR	Microbiological Diagnostic Unit - Public Health Laboratory (MDU-PHL)	MDU-PHL	Seemann T. et al	https://www.gisaid.org	?	?	25/08/2020
Australia/VIC4363/2020	ncov	EPI_ISL_519659	MT970518.1	2020-07-19	Oceania	Australia	Victoria		Oceania	Australia	Victoria	genome	29820	Human	?	?	20B	D.2	GR	Microbiological Diagnostic Unit - Public Health Laboratory (MDU-PHL)	MDU-PHL	Seemann T. et al	https://www.gisaid.org	?	?	25/08/2020
Australia/VIC4364/2020	ncov	EPI_ISL_519660	MT970742.1	2020-07-20	Oceania	Australia	Victoria		Oceania	Australia	Victoria	genome	29832	Human	71	Female	20B	D.2	GR	Microbiological Diagnostic Unit - Public Health Laboratory (MDU-PHL)	MDU-PHL	Seemann T. et al	https://www.gisaid.org	?	?	25/08/2020
Australia/VIC4365/2020	ncov	EPI_ISL_519661	MT970444.1	2020-07-15	Oceania	Australia	Victoria		Oceania	Australia	Victoria	genome	29813	Human	88	Female	20B	D.2	GR	Microbiological Diagnostic Unit - Public Health Laboratory (MDU-PHL)	MDU-PHL	Seemann T. et al	https://www.gisaid.org	?	?	25/08/2020
Australia/VIC4366/2020	ncov	EPI_ISL_519662	MT970445.1	2020-07-13	Oceania	Australia	Victoria		Oceania	Australia	Victoria	genome	29813	Human	23	Female	20B	D.2	GR	Microbiological Diagnostic Unit - Public Health Laboratory (MDU-PHL)	MDU-PHL	Seemann T. et al	https://www.gisaid.org	?	?	25/08/2020
Australia/VIC4367/2020	ncov	EPI_ISL_519663	MT970446.1	2020-07-14	Oceania	Australia	Victoria		Oceania	Australia	Victoria	genome	29813	Human	20	Female	20B	D.2	GR	Microbiological Diagnostic Unit - Public Health Laboratory (MDU-PHL)	MDU-PHL	Seemann T. et al	https://www.gisaid.org	?	?	25/08/2020
Australia/VIC4368/2020	ncov	EPI_ISL_519664	MT970447.1	2020-07-13	Oceania	Australia	Victoria		Oceania	Australia	Victoria	genome	29813	Human	23	Female	20B	D.2	GR	Microbiological Diagnostic Unit - Public Health Laboratory (MDU-PHL)	MDU-PHL	Seemann T. et al	https://www.gisaid.org	?	?	25/08/2020
Australia/VIC4369/2020	ncov	EPI_ISL_519665	MT970448.1	2020-07-13	Oceania	Australia	Victoria		Oceania	Australia	Victoria	genome	29851	Human	35	Male	20B	D.2	GR	Microbiological Diagnostic Unit - Public Health Laboratory (MDU-PHL)	MDU-PHL	Seemann T. et al	https://www.gisaid.org	?	?	25/08/2020
Australia/VIC437/2020	ncov	EPI_ISL_426734	?	2020-03-26	Oceania	Australia	Victoria		Oceania	Australia	Victoria	genome	29813	Human	71	Female	20A	B.1	G	Victorian Infectious Diseases Reference Laboratory (VIDRL)	Microbiological Diagnostic Unit Public Health Laboratory and Victorian Infectious Diseases Reference Laboratory, Doherty Institute	Caly L. et al	https://www.gisaid.org	Tracking the COVID-19 pandemic in Australia using genomics	https://dx.doi.org/10.1101/2020.05.12.20099929	17/04/2020
Australia/VIC4370/2020	ncov	EPI_ISL_519666	MT970449.1	2020-07-13	Oceania	Australia	Victoria		Oceania	Australia	Victoria	genome	29813	Human	30	?	20B	D.2	GR	Microbiological Diagnostic Unit - Public Health Laboratory (MDU-PHL)	MDU-PHL	Seemann T. et al	https://www.gisaid.org	?	?	25/08/2020
Australia/VIC4371/2020	ncov	EPI_ISL_519667	MT970450.1	2020-07-13	Oceania	Australia	Victoria		Oceania	Australia	Victoria	genome	29809	Human	81	Female	20B	D.2	GR	Microbiological Diagnostic Unit - Public Health Laboratory (MDU-PHL)	MDU-PHL	Seemann T. et al	https://www.gisaid.org	?	?	25/08/2020
Australia/VIC4372/2020	ncov	EPI_ISL_519668	MT970451.1	2020-07-13	Oceania	Australia	Victoria		Oceania	Australia	Victoria	genome	29813	Human	69	Female	20B	D.2	GR	Microbiological Diagnostic Unit - Public Health Laboratory (MDU-PHL)	MDU-PHL	Seemann T. et al	https://www.gisaid.org	?	?	25/08/2020
Australia/VIC4373/2020	ncov	EPI_ISL_519669	MT970452.1	2020-07-12	Oceania	Australia	Victoria		Oceania	Australia	Victoria	genome	29813	Human	28	Male	20B	D.2	GR	Microbiological Diagnostic Unit - Public Health Laboratory (MDU-PHL)	MDU-PHL	Seemann T. et al	https://www.gisaid.org	?	?	25/08/2020
Australia/VIC4374/2020	ncov	EPI_ISL_519670	MT970453.1	2020-07-14	Oceania	Australia	Victoria		Oceania	Australia	Victoria	genome	29813	Human	33	Female	20B	D.2	GR	Microbiological Diagnostic Unit - Public Health Laboratory (MDU-PHL)	MDU-PHL	Seemann T. et al	https://www.gisaid.org	?	?	25/08/2020
Australia/VIC4375/2020	ncov	EPI_ISL_519671	MT970454.1	2020-07-13	Oceania	Australia	Victoria		Oceania	Australia	Victoria	genome	29808	Human	84	Female	20B	D.2	GR	Microbiological Diagnostic Unit - Public Health Laboratory (MDU-PHL)	MDU-PHL	Seemann T. et al	https://www.gisaid.org	?	?	25/08/2020
Australia/VIC4376/2020	ncov	EPI_ISL_519672	MT970455.1	2020-07-13	Oceania	Australia	Victoria		Oceania	Australia	Victoria	genome	29818	Human	50	Male	20B	D.2	GR	Microbiological Diagnostic Unit - Public Health Laboratory (MDU-PHL)	MDU-PHL	Seemann T. et al	https://www.gisaid.org	?	?	25/08/2020
Australia/VIC4377/2020	ncov	EPI_ISL_519673	MT970487.1	2020-07-14	Oceania	Australia	Victoria		Oceania	Australia	Victoria	genome	29803	Human	30	?	20B	D.2	GR	Microbiological Diagnostic Unit - Public Health Laboratory (MDU-PHL)	MDU-PHL	Seemann T. et al	https://www.gisaid.org	?	?	25/08/2020
Australia/VIC4378/2020	ncov	EPI_ISL_519674	MT970488.1	2020-07-14	Oceania	Australia	Victoria		Oceania	Australia	Victoria	genome	29812	Human	28	Female	20B	D.2	GR	Microbiological Diagnostic Unit - Public Health Laboratory (MDU-PHL)	MDU-PHL	Seemann T. et al	https://www.gisaid.org	?	?	25/08/2020
Australia/VIC4379/2020	ncov	EPI_ISL_519675	MT970489.1	2020-07-15	Oceania	Australia	Victoria		Oceania	Australia	Victoria	genome	29813	Human	37	Female	20B	D.2	GR	Microbiological Diagnostic Unit - Public Health Laboratory (MDU-PHL)	MDU-PHL	Seemann T. et al	https://www.gisaid.org	?	?	25/08/2020
Australia/VIC438/2020	ncov	EPI_ISL_426735	?	2020-03-26	Oceania	Australia	Victoria		Oceania	Australia	Victoria	genome	29857	Human	38	Female	20B	B.1.1	GR	Victorian Infectious Diseases Reference Laboratory (VIDRL)	Microbiological Diagnostic Unit Public Health Laboratory and Victorian Infectious Diseases Reference Laboratory, Doherty Institute	Caly L. et al	https://www.gisaid.org	Tracking the COVID-19 pandemic in Australia using genomics	https://dx.doi.org/10.1101/2020.05.12.20099929	17/04/2020
Australia/VIC4380/2020	ncov	EPI_ISL_519676	MT970492.1	2020-07-14	Oceania	Australia	Victoria		Oceania	Australia	Victoria	genome	29816	Human	44	Female	20B	D.2	GR	Microbiological Diagnostic Unit - Public Health Laboratory (MDU-PHL)	MDU-PHL	Seemann T. et al	https://www.gisaid.org	?	?	25/08/2020
Australia/VIC4381/2020	ncov	EPI_ISL_519677	MT970493.1	2020-07-14	Oceania	Australia	Victoria		Oceania	Australia	Victoria	genome	29812	Human	46	Male	20B	D.2	GR	Microbiological Diagnostic Unit - Public Health Laboratory (MDU-PHL)	MDU-PHL	Seemann T. et al	https://www.gisaid.org	?	?	25/08/2020
Australia/VIC4382/2020	ncov	EPI_ISL_519678	MT970494.1	2020-07-14	Oceania	Australia	Victoria		Oceania	Australia	Victoria	genome	29813	Human	45	Male	20B	D.2	GR	Microbiological Diagnostic Unit - Public Health Laboratory (MDU-PHL)	MDU-PHL	Seemann T. et al	https://www.gisaid.org	?	?	25/08/2020
Australia/VIC4383/2020	ncov	EPI_ISL_519679	MT970673.1	2020-07-13	Oceania	Australia	Victoria		Oceania	Australia	Victoria	genome	29807	Human	19	?	20B	D.2	GR	Microbiological Diagnostic Unit - Public Health Laboratory (MDU-PHL)	MDU-PHL	Seemann T. et al	https://www.gisaid.org	?	?	25/08/2020
Australia/VIC4384/2020	ncov	EPI_ISL_519680	MT970675.1	2020-07-14	Oceania	Australia	Victoria		Oceania	Australia	Victoria	genome	29813	Human	?	?	20B	D.2	GR	Microbiological Diagnostic Unit - Public Health Laboratory (MDU-PHL)	MDU-PHL	Seemann T. et al	https://www.gisaid.org	?	?	25/08/2020
Australia/VIC4385/2020	ncov	EPI_ISL_519681	MT970676.1	2020-07-14	Oceania	Australia	Victoria		Oceania	Australia	Victoria	genome	29816	Human	?	?	20B	D.2	GR	Microbiological Diagnostic Unit - Public Health Laboratory (MDU-PHL)	MDU-PHL	Seemann T. et al	https://www.gisaid.org	?	?	25/08/2020
Australia/VIC4386/2020	ncov	EPI_ISL_519682	MT970677.1	2020-07-14	Oceania	Australia	Victoria		Oceania	Australia	Victoria	genome	29812	Human	52	Male	20B	D.2	GR	Microbiological Diagnostic Unit - Public Health Laboratory (MDU-PHL)	MDU-PHL	Seemann T. et al	https://www.gisaid.org	?	?	25/08/2020
Australia/VIC4387/2020	ncov	EPI_ISL_519683	MT970678.1	2020-07-14	Oceania	Australia	Victoria		Oceania	Australia	Victoria	genome	29807	Human	32	?	20B	D.2	GR	Microbiological Diagnostic Unit - Public Health Laboratory (MDU-PHL)	MDU-PHL	Seemann T. et al	https://www.gisaid.org	?	?	25/08/2020
Australia/VIC4388/2020	ncov	EPI_ISL_519684	MT970679.1	2020-07-15	Oceania	Australia	Victoria		Oceania	Australia	Victoria	genome	29815	Human	?	?	20B	D.2	GR	Microbiological Diagnostic Unit - Public Health Laboratory (MDU-PHL)	MDU-PHL	Seemann T. et al	https://www.gisaid.org	?	?	25/08/2020
Australia/VIC4389/2020	ncov	EPI_ISL_519685	MT970680.1	2020-07-15	Oceania	Australia	Victoria		Oceania	Australia	Victoria	genome	29813	Human	40	Male	20B	D.2	GR	Microbiological Diagnostic Unit - Public Health Laboratory (MDU-PHL)	MDU-PHL	Seemann T. et al	https://www.gisaid.org	?	?	25/08/2020
Australia/VIC439/2020	ncov	EPI_ISL_426736	?	2020-03-26	Oceania	Australia	Victoria		Oceania	Australia	Victoria	genome	29813	Human	51	Male	20C	B.1	GH	Victorian Infectious Diseases Reference Laboratory (VIDRL)	Microbiological Diagnostic Unit Public Health Laboratory and Victorian Infectious Diseases Reference Laboratory, Doherty Institute	Caly L. et al	https://www.gisaid.org	Tracking the COVID-19 pandemic in Australia using genomics	https://dx.doi.org/10.1101/2020.05.12.20099929	17/04/2020
Australia/VIC4390/2020	ncov	EPI_ISL_519686	MT970681.1	2020-07-13	Oceania	Australia	Victoria		Oceania	Australia	Victoria	genome	29815	Human	62	Male	20B	D.2	GR	Microbiological Diagnostic Unit - Public Health Laboratory (MDU-PHL)	MDU-PHL	Seemann T. et al	https://www.gisaid.org	?	?	25/08/2020
Australia/VIC4391/2020	ncov	EPI_ISL_519687	MT970682.1	2020-07-12	Oceania	Australia	Victoria		Oceania	Australia	Victoria	genome	29790	Human	28	Female	20B	D.2	GR	Microbiological Diagnostic Unit - Public Health Laboratory (MDU-PHL)	MDU-PHL	Seemann T. et al	https://www.gisaid.org	?	?	25/08/2020
Australia/VIC4392/2020	ncov	EPI_ISL_519688	MT970683.1	2020-07-12	Oceania	Australia	Victoria		Oceania	Australia	Victoria	genome	29802	Human	20	Female	20B	D.2	GR	Microbiological Diagnostic Unit - Public Health Laboratory (MDU-PHL)	MDU-PHL	Seemann T. et al	https://www.gisaid.org	?	?	25/08/2020
Australia/VIC4393/2020	ncov	EPI_ISL_519689	MT970684.1	2020-07-13	Oceania	Australia	Victoria		Oceania	Australia	Victoria	genome	29808	Human	43	?	20B	D.2	GR	Microbiological Diagnostic Unit - Public Health Laboratory (MDU-PHL)	MDU-PHL	Seemann T. et al	https://www.gisaid.org	?	?	25/08/2020
Australia/VIC4394/2020	ncov	EPI_ISL_519690	?	2020-07-13	Oceania	Australia	Victoria		Oceania	Australia	Victoria	genome	29782	Human	26	Female	20B	B.1	G	Microbiological Diagnostic Unit - Public Health Laboratory (MDU-PHL)	MDU-PHL	Seemann T. et al	https://www.gisaid.org	?	?	25/08/2020
Australia/VIC4395/2020	ncov	EPI_ISL_519691	MT970686.1	2020-07-14	Oceania	Australia	Victoria		Oceania	Australia	Victoria	genome	29821	Human	82	Male	20B	D.2	GR	Microbiological Diagnostic Unit - Public Health Laboratory (MDU-PHL)	MDU-PHL	Seemann T. et al	https://www.gisaid.org	?	?	25/08/2020
Australia/VIC4396/2020	ncov	EPI_ISL_519692	MT970687.1	2020-07-14	Oceania	Australia	Victoria		Oceania	Australia	Victoria	genome	29815	Human	80	Female	20B	D.2	GR	Microbiological Diagnostic Unit - Public Health Laboratory (MDU-PHL)	MDU-PHL	Seemann T. et al	https://www.gisaid.org	?	?	25/08/2020
Australia/VIC4397/2020	ncov	EPI_ISL_519693	MT970691.1	2020-07-14	Oceania	Australia	Victoria		Oceania	Australia	Victoria	genome	29824	Human	92	Female	20B	D.2	GR	Microbiological Diagnostic Unit - Public Health Laboratory (MDU-PHL)	MDU-PHL	Seemann T. et al	https://www.gisaid.org	?	?	25/08/2020
Australia/VIC4398/2020	ncov	EPI_ISL_519694	MT970692.1	2020-07-14	Oceania	Australia	Victoria		Oceania	Australia	Victoria	genome	29807	Human	90	Female	20B	D.2	GR	Microbiological Diagnostic Unit - Public Health Laboratory (MDU-PHL)	MDU-PHL	Seemann T. et al	https://www.gisaid.org	?	?	25/08/2020
Australia/VIC4399/2020	ncov	EPI_ISL_519695	MT970693.1	2020-07-14	Oceania	Australia	Victoria		Oceania	Australia	Victoria	genome	29801	Human	29	Female	20B	D.2	GR	Microbiological Diagnostic Unit - Public Health Laboratory (MDU-PHL)	MDU-PHL	Seemann T. et al	https://www.gisaid.org	?	?	25/08/2020
Australia/VIC44/2020	ncov	EPI_ISL_419767	?	2020-03-11	Oceania	Australia	Victoria		Oceania	Australia	Victoria	genome	29865	Human	33	Female	20A	B.1	G	Victorian Infectious Diseases Reference Laboratory (VIDRL)	Victorian Infectious Diseases Reference Laboratory and Microbiological Diagnostic Unit Public Health Laboratory, Doherty Institute	Caly L. et al	https://www.gisaid.org	Tracking the COVID-19 pandemic in Australia using genomics	https://dx.doi.org/10.1101/2020.05.12.20099929	03/04/2020
Australia/VIC440/2020	ncov	EPI_ISL_426737	?	2020-03-26	Oceania	Australia	Victoria		Oceania	Australia	Victoria	genome	29813	Human	58	Male	20A	B.1.98	G	Victorian Infectious Diseases Reference Laboratory (VIDRL)	Microbiological Diagnostic Unit Public Health Laboratory and Victorian Infectious Diseases Reference Laboratory, Doherty Institute	Caly L. et al	https://www.gisaid.org	Tracking the COVID-19 pandemic in Australia using genomics	https://dx.doi.org/10.1101/2020.05.12.20099929	17/04/2020
Australia/VIC4400/2020	ncov	EPI_ISL_519696	MT970694.1	2020-07-14	Oceania	Australia	Victoria		Oceania	Australia	Victoria	genome	29813	Human	88	Female	20B	D.2	GR	Microbiological Diagnostic Unit - Public Health Laboratory (MDU-PHL)	MDU-PHL	Seemann T. et al	https://www.gisaid.org	?	?	25/08/2020
Australia/VIC4401/2020	ncov	EPI_ISL_519697	MT970695.1	2020-07-13	Oceania	Australia	Victoria		Oceania	Australia	Victoria	genome	29813	Human	?	?	20B	D.2	GR	Microbiological Diagnostic Unit - Public Health Laboratory (MDU-PHL)	MDU-PHL	Seemann T. et al	https://www.gisaid.org	?	?	25/08/2020
Australia/VIC4402/2020	ncov	EPI_ISL_519698	MT970698.1	2020-07-14	Oceania	Australia	Victoria		Oceania	Australia	Victoria	genome	29814	Human	52	Female	20B	D.2	GR	Microbiological Diagnostic Unit - Public Health Laboratory (MDU-PHL)	MDU-PHL	Seemann T. et al	https://www.gisaid.org	?	?	25/08/2020
Australia/VIC4403/2020	ncov	EPI_ISL_519699	MT970699.1	2020-07-14	Oceania	Australia	Victoria		Oceania	Australia	Victoria	genome	29812	Human	65	?	20B	D.2	GR	Microbiological Diagnostic Unit - Public Health Laboratory (MDU-PHL)	MDU-PHL	Seemann T. et al	https://www.gisaid.org	?	?	25/08/2020
Australia/VIC4404/2020	ncov	EPI_ISL_519700	MT970700.1	2020-07-14	Oceania	Australia	Victoria		Oceania	Australia	Victoria	genome	29813	Human	75	Female	20B	D.2	GR	Microbiological Diagnostic Unit - Public Health Laboratory (MDU-PHL)	MDU-PHL	Seemann T. et al	https://www.gisaid.org	?	?	25/08/2020
Australia/VIC4405/2020	ncov	EPI_ISL_519701	MT970702.1	2020-07-15	Oceania	Australia	Victoria		Oceania	Australia	Victoria	genome	29813	Human	36	Female	20B	D.2	GR	Microbiological Diagnostic Unit - Public Health Laboratory (MDU-PHL)	MDU-PHL	Seemann T. et al	https://www.gisaid.org	?	?	25/08/2020
Australia/VIC4406/2020	ncov	EPI_ISL_519702	MT970703.1	2020-07-14	Oceania	Australia	Victoria		Oceania	Australia	Victoria	genome	29813	Human	94	Male	20B	D.2	GR	Microbiological Diagnostic Unit - Public Health Laboratory (MDU-PHL)	MDU-PHL	Seemann T. et al	https://www.gisaid.org	?	?	25/08/2020
Australia/VIC4407/2020	ncov	EPI_ISL_519703	MT970704.1	2020-07-14	Oceania	Australia	Victoria		Oceania	Australia	Victoria	genome	29812	Human	95	Female	20B	D.2	GR	Microbiological Diagnostic Unit - Public Health Laboratory (MDU-PHL)	MDU-PHL	Seemann T. et al	https://www.gisaid.org	?	?	25/08/2020
Australia/VIC4408/2020	ncov	EPI_ISL_519704	MT970706.1	2020-07-14	Oceania	Australia	Victoria		Oceania	Australia	Victoria	genome	29813	Human	89	Female	20B	D.2	GR	Microbiological Diagnostic Unit - Public Health Laboratory (MDU-PHL)	MDU-PHL	Seemann T. et al	https://www.gisaid.org	?	?	25/08/2020
Australia/VIC4409/2020	ncov	EPI_ISL_519705	MT970707.1	2020-07-14	Oceania	Australia	Victoria		Oceania	Australia	Victoria	genome	29806	Human	90	Male	20B	D.2	GR	Microbiological Diagnostic Unit - Public Health Laboratory (MDU-PHL)	MDU-PHL	Seemann T. et al	https://www.gisaid.org	?	?	25/08/2020
Australia/VIC441/2020	ncov	EPI_ISL_426738	?	2020-03-27	Oceania	Australia	Victoria		Oceania	Australia	Victoria	genome	29797	Human	54	Male	20A	B.1	G	Victorian Infectious Diseases Reference Laboratory (VIDRL)	Microbiological Diagnostic Unit Public Health Laboratory and Victorian Infectious Diseases Reference Laboratory, Doherty Institute	Caly L. et al	https://www.gisaid.org	Tracking the COVID-19 pandemic in Australia using genomics	https://dx.doi.org/10.1101/2020.05.12.20099929	17/04/2020
Australia/VIC4410/2020	ncov	EPI_ISL_519706	MT970708.1	2020-07-14	Oceania	Australia	Victoria		Oceania	Australia	Victoria	genome	29805	Human	87	Male	20B	D.2	GR	Microbiological Diagnostic Unit - Public Health Laboratory (MDU-PHL)	MDU-PHL	Seemann T. et al	https://www.gisaid.org	?	?	25/08/2020
Australia/VIC4411/2020	ncov	EPI_ISL_519707	MT970710.1	2020-07-14	Oceania	Australia	Victoria		Oceania	Australia	Victoria	genome	29813	Human	89	Male	20B	D.2	GR	Microbiological Diagnostic Unit - Public Health Laboratory (MDU-PHL)	MDU-PHL	Seemann T. et al	https://www.gisaid.org	?	?	25/08/2020
Australia/VIC4412/2020	ncov	EPI_ISL_519708	MT970711.1	2020-07-14	Oceania	Australia	Victoria		Oceania	Australia	Victoria	genome	29808	Human	83	Male	20B	D.2	GR	Microbiological Diagnostic Unit - Public Health Laboratory (MDU-PHL)	MDU-PHL	Seemann T. et al	https://www.gisaid.org	?	?	25/08/2020
Australia/VIC4413/2020	ncov	EPI_ISL_519709	MT970712.1	2020-07-14	Oceania	Australia	Victoria		Oceania	Australia	Victoria	genome	29805	Human	73	Male	20B	D.2	GR	Microbiological Diagnostic Unit - Public Health Laboratory (MDU-PHL)	MDU-PHL	Seemann T. et al	https://www.gisaid.org	?	?	25/08/2020
Australia/VIC4414/2020	ncov	EPI_ISL_519710	MT970714.1	2020-07-16	Oceania	Australia	Victoria		Oceania	Australia	Victoria	genome	29800	Human	29	Male	20B	D.2	GR	Microbiological Diagnostic Unit - Public Health Laboratory (MDU-PHL)	MDU-PHL	Seemann T. et al	https://www.gisaid.org	?	?	25/08/2020
Australia/VIC4415/2020	ncov	EPI_ISL_519711	MT970715.1	2020-07-16	Oceania	Australia	Victoria		Oceania	Australia	Victoria	genome	29848	Human	27	Male	20B	D.2	GR	Microbiological Diagnostic Unit - Public Health Laboratory (MDU-PHL)	MDU-PHL	Seemann T. et al	https://www.gisaid.org	?	?	25/08/2020
Australia/VIC4416/2020	ncov	EPI_ISL_519712	MT970717.1	2020-07-17	Oceania	Australia	Victoria		Oceania	Australia	Victoria	genome	29803	Human	49	Female	20B	D.2	GR	Microbiological Diagnostic Unit - Public Health Laboratory (MDU-PHL)	MDU-PHL	Seemann T. et al	https://www.gisaid.org	?	?	25/08/2020
Australia/VIC4417/2020	ncov	EPI_ISL_519713	MT970719.1	2020-07-16	Oceania	Australia	Victoria		Oceania	Australia	Victoria	genome	29813	Human	45	Female	20B	D.2	GR	Microbiological Diagnostic Unit - Public Health Laboratory (MDU-PHL)	MDU-PHL	Seemann T. et al	https://www.gisaid.org	?	?	25/08/2020
Australia/VIC4418/2020	ncov	EPI_ISL_519714	MT970720.1	2020-07-17	Oceania	Australia	Victoria		Oceania	Australia	Victoria	genome	29837	Human	40	Male	20B	D.2	GR	Microbiological Diagnostic Unit - Public Health Laboratory (MDU-PHL)	MDU-PHL	Seemann T. et al	https://www.gisaid.org	?	?	25/08/2020
Australia/VIC4419/2020	ncov	EPI_ISL_519715	MT970721.1	2020-07-18	Oceania	Australia	Victoria		Oceania	Australia	Victoria	genome	29813	Human	19	Male	20B	D.2	GR	Microbiological Diagnostic Unit - Public Health Laboratory (MDU-PHL)	MDU-PHL	Seemann T. et al	https://www.gisaid.org	?	?	25/08/2020
Australia/VIC442/2020	ncov	EPI_ISL_426739	?	2020-03-27	Oceania	Australia	Victoria		Oceania	Australia	Victoria	genome	29864	Human	27	Female	20A	B.1	G	Victorian Infectious Diseases Reference Laboratory (VIDRL)	Microbiological Diagnostic Unit Public Health Laboratory and Victorian Infectious Diseases Reference Laboratory, Doherty Institute	Caly L. et al	https://www.gisaid.org	Tracking the COVID-19 pandemic in Australia using genomics	https://dx.doi.org/10.1101/2020.05.12.20099929	17/04/2020
Australia/VIC4420/2020	ncov	EPI_ISL_519716	MT970722.1	2020-07-16	Oceania	Australia	Victoria		Oceania	Australia	Victoria	genome	29838	Human	44	Male	20B	D.2	GR	Microbiological Diagnostic Unit - Public Health Laboratory (MDU-PHL)	MDU-PHL	Seemann T. et al	https://www.gisaid.org	?	?	25/08/2020
Australia/VIC4421/2020	ncov	EPI_ISL_519717	MT970723.1	2020-07-17	Oceania	Australia	Victoria		Oceania	Australia	Victoria	genome	29812	Human	53	Male	20B	D.2	GR	Microbiological Diagnostic Unit - Public Health Laboratory (MDU-PHL)	MDU-PHL	Seemann T. et al	https://www.gisaid.org	?	?	25/08/2020
Australia/VIC4422/2020	ncov	EPI_ISL_519718	MT970724.1	2020-07-16	Oceania	Australia	Victoria		Oceania	Australia	Victoria	genome	29838	Human	19	Male	20B	D.2	GR	Microbiological Diagnostic Unit - Public Health Laboratory (MDU-PHL)	MDU-PHL	Seemann T. et al	https://www.gisaid.org	?	?	25/08/2020
Australia/VIC4423/2020	ncov	EPI_ISL_519719	MT970725.1	2020-07-17	Oceania	Australia	Victoria		Oceania	Australia	Victoria	genome	29803	Human	37	Male	20B	D.2	GR	Microbiological Diagnostic Unit - Public Health Laboratory (MDU-PHL)	MDU-PHL	Seemann T. et al	https://www.gisaid.org	?	?	25/08/2020
Australia/VIC4424/2020	ncov	EPI_ISL_519720	MT970727.1	2020-07-17	Oceania	Australia	Victoria		Oceania	Australia	Victoria	genome	29813	Human	41	Female	20B	D.2	GR	Microbiological Diagnostic Unit - Public Health Laboratory (MDU-PHL)	MDU-PHL	Seemann T. et al	https://www.gisaid.org	?	?	25/08/2020
Australia/VIC4425/2020	ncov	EPI_ISL_519721	MT970728.1	2020-07-17	Oceania	Australia	Victoria		Oceania	Australia	Victoria	genome	29792	Human	31	Male	20B	D.2	GR	Microbiological Diagnostic Unit - Public Health Laboratory (MDU-PHL)	MDU-PHL	Seemann T. et al	https://www.gisaid.org	?	?	25/08/2020
Australia/VIC4426/2020	ncov	EPI_ISL_519722	MT970730.1	2020-07-16	Oceania	Australia	Victoria		Oceania	Australia	Victoria	genome	29802	Human	34	Female	20B	D.2	GR	Microbiological Diagnostic Unit - Public Health Laboratory (MDU-PHL)	MDU-PHL	Seemann T. et al	https://www.gisaid.org	?	?	25/08/2020
Australia/VIC4427/2020	ncov	EPI_ISL_519723	MT970731.1	2020-07-16	Oceania	Australia	Victoria		Oceania	Australia	Victoria	genome	29808	Human	46	Male	20B	D.2	GR	Microbiological Diagnostic Unit - Public Health Laboratory (MDU-PHL)	MDU-PHL	Seemann T. et al	https://www.gisaid.org	?	?	25/08/2020
Australia/VIC4428/2020	ncov	EPI_ISL_519724	MT970732.1	2020-07-18	Oceania	Australia	Victoria		Oceania	Australia	Victoria	genome	29812	Human	21	Female	20B	D.2	GR	Microbiological Diagnostic Unit - Public Health Laboratory (MDU-PHL)	MDU-PHL	Seemann T. et al	https://www.gisaid.org	?	?	25/08/2020
Australia/VIC4429/2020	ncov	EPI_ISL_519725	MT970733.1	2020-07-17	Oceania	Australia	Victoria		Oceania	Australia	Victoria	genome	29801	Human	28	Male	20B	D.2	GR	Microbiological Diagnostic Unit - Public Health Laboratory (MDU-PHL)	MDU-PHL	Seemann T. et al	https://www.gisaid.org	?	?	25/08/2020
Australia/VIC443/2020	ncov	EPI_ISL_426740	?	2020-03-27	Oceania	Australia	Victoria		Oceania	Australia	Victoria	genome	29864	Human	23	Female	20B	B.1.1	GR	Victorian Infectious Diseases Reference Laboratory (VIDRL)	Microbiological Diagnostic Unit Public Health Laboratory and Victorian Infectious Diseases Reference Laboratory, Doherty Institute	Caly L. et al	https://www.gisaid.org	Tracking the COVID-19 pandemic in Australia using genomics	https://dx.doi.org/10.1101/2020.05.12.20099929	17/04/2020
Australia/VIC4430/2020	ncov	EPI_ISL_519726	MT970734.1	2020-07-18	Oceania	Australia	Victoria		Oceania	Australia	Victoria	genome	29813	Human	?	?	20B	D.2	GR	Microbiological Diagnostic Unit - Public Health Laboratory (MDU-PHL)	MDU-PHL	Seemann T. et al	https://www.gisaid.org	?	?	25/08/2020
Australia/VIC4431/2020	ncov	EPI_ISL_519727	MT970735.1	2020-07-18	Oceania	Australia	Victoria		Oceania	Australia	Victoria	genome	29813	Human	33	Male	20B	D.2	GR	Microbiological Diagnostic Unit - Public Health Laboratory (MDU-PHL)	MDU-PHL	Seemann T. et al	https://www.gisaid.org	?	?	25/08/2020
Australia/VIC4432/2020	ncov	EPI_ISL_519728	MT970736.1	2020-07-17	Oceania	Australia	Victoria		Oceania	Australia	Victoria	genome	29813	Human	20	Female	20B	D.2	GR	Microbiological Diagnostic Unit - Public Health Laboratory (MDU-PHL)	MDU-PHL	Seemann T. et al	https://www.gisaid.org	?	?	25/08/2020
Australia/VIC4433/2020	ncov	EPI_ISL_519729	MT970737.1	2020-07-17	Oceania	Australia	Victoria		Oceania	Australia	Victoria	genome	29807	Human	23	Female	20B	D.2	GR	Microbiological Diagnostic Unit - Public Health Laboratory (MDU-PHL)	MDU-PHL	Seemann T. et al	https://www.gisaid.org	?	?	25/08/2020
Australia/VIC4434/2020	ncov	EPI_ISL_519730	MT970738.1	2020-07-18	Oceania	Australia	Victoria		Oceania	Australia	Victoria	genome	29812	Human	?	?	20B	D.2	GR	Microbiological Diagnostic Unit - Public Health Laboratory (MDU-PHL)	MDU-PHL	Seemann T. et al	https://www.gisaid.org	?	?	25/08/2020
Australia/VIC4435/2020	ncov	EPI_ISL_519731	MT970739.1	2020-07-18	Oceania	Australia	Victoria		Oceania	Australia	Victoria	genome	29817	Human	25	Male	20B	D.2	GR	Microbiological Diagnostic Unit - Public Health Laboratory (MDU-PHL)	MDU-PHL	Seemann T. et al	https://www.gisaid.org	?	?	25/08/2020
Australia/VIC4436/2020	ncov	EPI_ISL_519732	MT970741.1	2020-07-17	Oceania	Australia	Victoria		Oceania	Australia	Victoria	genome	29835	Human	20	Female	20B	D.2	GR	Microbiological Diagnostic Unit - Public Health Laboratory (MDU-PHL)	MDU-PHL	Seemann T. et al	https://www.gisaid.org	?	?	25/08/2020
Australia/VIC4437/2020	ncov	EPI_ISL_519733	MT970457.1	2020-07-16	Oceania	Australia	Victoria		Oceania	Australia	Victoria	genome	29813	Human	28	Female	20B	D.2	GR	Microbiological Diagnostic Unit - Public Health Laboratory (MDU-PHL)	MDU-PHL	Seemann T. et al	https://www.gisaid.org	?	?	25/08/2020
Australia/VIC4438/2020	ncov	EPI_ISL_519734	MT970458.1	2020-07-16	Oceania	Australia	Victoria		Oceania	Australia	Victoria	genome	29811	Human	79	Male	20B	D.2	GR	Microbiological Diagnostic Unit - Public Health Laboratory (MDU-PHL)	MDU-PHL	Seemann T. et al	https://www.gisaid.org	?	?	25/08/2020
Australia/VIC4439/2020	ncov	EPI_ISL_519735	MT970459.1	2020-07-16	Oceania	Australia	Victoria		Oceania	Australia	Victoria	genome	29813	Human	27	Female	20B	D.2	GR	Microbiological Diagnostic Unit - Public Health Laboratory (MDU-PHL)	MDU-PHL	Seemann T. et al	https://www.gisaid.org	?	?	25/08/2020
Australia/VIC444/2020	ncov	EPI_ISL_426741	?	2020-03-27	Oceania	Australia	Victoria		Oceania	Australia	Victoria	genome	29859	Human	19	Male	20A	B.1.25	G	Victorian Infectious Diseases Reference Laboratory (VIDRL)	Microbiological Diagnostic Unit Public Health Laboratory and Victorian Infectious Diseases Reference Laboratory, Doherty Institute	Caly L. et al	https://www.gisaid.org	?	?	17/04/2020
Australia/VIC4440/2020	ncov	EPI_ISL_519736	MT970461.1	2020-07-16	Oceania	Australia	Victoria		Oceania	Australia	Victoria	genome	29805	Human	?	?	20B	D.2	GR	Microbiological Diagnostic Unit - Public Health Laboratory (MDU-PHL)	MDU-PHL	Seemann T. et al	https://www.gisaid.org	?	?	25/08/2020
Australia/VIC4441/2020	ncov	EPI_ISL_519737	MT970462.1	2020-07-16	Oceania	Australia	Victoria		Oceania	Australia	Victoria	genome	29807	Human	38	Male	20B	D.2	GR	Microbiological Diagnostic Unit - Public Health Laboratory (MDU-PHL)	MDU-PHL	Seemann T. et al	https://www.gisaid.org	?	?	25/08/2020
Australia/VIC4442/2020	ncov	EPI_ISL_519738	MT970463.1	2020-07-16	Oceania	Australia	Victoria		Oceania	Australia	Victoria	genome	29802	Human	29	Female	20B	D.2	GR	Microbiological Diagnostic Unit - Public Health Laboratory (MDU-PHL)	MDU-PHL	Seemann T. et al	https://www.gisaid.org	?	?	25/08/2020
Australia/VIC4443/2020	ncov	EPI_ISL_519739	MT970464.1	2020-07-16	Oceania	Australia	Victoria		Oceania	Australia	Victoria	genome	29818	Human	45	Female	20B	D.2	GR	Microbiological Diagnostic Unit - Public Health Laboratory (MDU-PHL)	MDU-PHL	Seemann T. et al	https://www.gisaid.org	?	?	25/08/2020
Australia/VIC4444/2020	ncov	EPI_ISL_519740	MT970465.1	2020-07-16	Oceania	Australia	Victoria		Oceania	Australia	Victoria	genome	29806	Human	?	?	20B	D.2	GR	Microbiological Diagnostic Unit - Public Health Laboratory (MDU-PHL)	MDU-PHL	Seemann T. et al	https://www.gisaid.org	?	?	25/08/2020
Australia/VIC4445/2020	ncov	EPI_ISL_519741	MT970466.1	2020-07-16	Oceania	Australia	Victoria		Oceania	Australia	Victoria	genome	29813	Human	25	Female	20B	D.2	GR	Microbiological Diagnostic Unit - Public Health Laboratory (MDU-PHL)	MDU-PHL	Seemann T. et al	https://www.gisaid.org	?	?	25/08/2020
Australia/VIC4446/2020	ncov	EPI_ISL_519742	MT970751.1	2020-07-16	Oceania	Australia	Victoria		Oceania	Australia	Victoria	genome	29804	Human	26	Male	20B	D.2	GR	Microbiological Diagnostic Unit - Public Health Laboratory (MDU-PHL)	MDU-PHL	Seemann T. et al	https://www.gisaid.org	?	?	25/08/2020
Australia/VIC4447/2020	ncov	EPI_ISL_519743	MT970752.1	2020-07-16	Oceania	Australia	Victoria		Oceania	Australia	Victoria	genome	29818	Human	?	?	20B	D.2	GR	Microbiological Diagnostic Unit - Public Health Laboratory (MDU-PHL)	MDU-PHL	Seemann T. et al	https://www.gisaid.org	?	?	25/08/2020
Australia/VIC4448/2020	ncov	EPI_ISL_519744	MT970753.1	2020-07-16	Oceania	Australia	Victoria		Oceania	Australia	Victoria	genome	29807	Human	31	Male	20B	D.2	GR	Microbiological Diagnostic Unit - Public Health Laboratory (MDU-PHL)	MDU-PHL	Seemann T. et al	https://www.gisaid.org	?	?	25/08/2020
Australia/VIC4449/2020	ncov	EPI_ISL_519745	MT970754.1	2020-07-16	Oceania	Australia	Victoria		Oceania	Australia	Victoria	genome	29806	Human	20	Male	20B	D.2	GR	Microbiological Diagnostic Unit - Public Health Laboratory (MDU-PHL)	MDU-PHL	Seemann T. et al	https://www.gisaid.org	?	?	25/08/2020
Australia/VIC4450/2020	ncov	EPI_ISL_519746	MT970755.1	2020-07-16	Oceania	Australia	Victoria		Oceania	Australia	Victoria	genome	29813	Human	55	Male	20B	D.2	GR	Microbiological Diagnostic Unit - Public Health Laboratory (MDU-PHL)	MDU-PHL	Seemann T. et al	https://www.gisaid.org	?	?	25/08/2020
Australia/VIC4451/2020	ncov	EPI_ISL_519747	MT970756.1	2020-07-16	Oceania	Australia	Victoria		Oceania	Australia	Victoria	genome	29813	Human	46	Male	20B	D.2	GR	Microbiological Diagnostic Unit - Public Health Laboratory (MDU-PHL)	MDU-PHL	Seemann T. et al	https://www.gisaid.org	?	?	25/08/2020
Australia/VIC4452/2020	ncov	EPI_ISL_519748	MT970757.1	2020-07-16	Oceania	Australia	Victoria		Oceania	Australia	Victoria	genome	29814	Human	41	Female	20B	D.2	GR	Microbiological Diagnostic Unit - Public Health Laboratory (MDU-PHL)	MDU-PHL	Seemann T. et al	https://www.gisaid.org	?	?	25/08/2020
Australia/VIC4453/2020	ncov	EPI_ISL_519749	MT970758.1	2020-07-16	Oceania	Australia	Victoria		Oceania	Australia	Victoria	genome	29807	Human	24	Male	20B	D.2	GR	Microbiological Diagnostic Unit - Public Health Laboratory (MDU-PHL)	MDU-PHL	Seemann T. et al	https://www.gisaid.org	?	?	25/08/2020
Australia/VIC4454/2020	ncov	EPI_ISL_519750	MT970759.1	2020-07-16	Oceania	Australia	Victoria		Oceania	Australia	Victoria	genome	29813	Human	63	Female	20B	D.2	GR	Microbiological Diagnostic Unit - Public Health Laboratory (MDU-PHL)	MDU-PHL	Seemann T. et al	https://www.gisaid.org	?	?	25/08/2020
Australia/VIC4455/2020	ncov	EPI_ISL_519751	MT970760.1	2020-07-16	Oceania	Australia	Victoria		Oceania	Australia	Victoria	genome	29798	Human	65	Male	20B	D.2	GR	Microbiological Diagnostic Unit - Public Health Laboratory (MDU-PHL)	MDU-PHL	Seemann T. et al	https://www.gisaid.org	?	?	25/08/2020
Australia/VIC4456/2020	ncov	EPI_ISL_519752	MT970761.1	2020-07-16	Oceania	Australia	Victoria		Oceania	Australia	Victoria	genome	29815	Human	30	Female	20B	D.2	GR	Microbiological Diagnostic Unit - Public Health Laboratory (MDU-PHL)	MDU-PHL	Seemann T. et al	https://www.gisaid.org	?	?	25/08/2020
Australia/VIC4457/2020	ncov	EPI_ISL_519753	MT970763.1	2020-07-15	Oceania	Australia	Victoria		Oceania	Australia	Victoria	genome	29811	Human	50	Male	20B	D.2	GR	Microbiological Diagnostic Unit - Public Health Laboratory (MDU-PHL)	MDU-PHL	Seemann T. et al	https://www.gisaid.org	?	?	25/08/2020
Australia/VIC4458/2020	ncov	EPI_ISL_519754	MT970764.1	2020-07-16	Oceania	Australia	Victoria		Oceania	Australia	Victoria	genome	29813	Human	78	Male	20B	D.2	GR	Microbiological Diagnostic Unit - Public Health Laboratory (MDU-PHL)	MDU-PHL	Seemann T. et al	https://www.gisaid.org	?	?	25/08/2020
Australia/VIC4459/2020	ncov	EPI_ISL_519755	MT970765.1	2020-07-16	Oceania	Australia	Victoria		Oceania	Australia	Victoria	genome	29832	Human	79	?	20B	D.2	GR	Microbiological Diagnostic Unit - Public Health Laboratory (MDU-PHL)	MDU-PHL	Seemann T. et al	https://www.gisaid.org	?	?	25/08/2020
Australia/VIC446/2020	ncov	EPI_ISL_426742	?	2020-03-27	Oceania	Australia	Victoria		Oceania	Australia	Victoria	genome	29854	Human	27	Female	19A	B.4.3	O	Victorian Infectious Diseases Reference Laboratory (VIDRL)	Microbiological Diagnostic Unit Public Health Laboratory and Victorian Infectious Diseases Reference Laboratory, Doherty Institute	Caly L. et al	https://www.gisaid.org	?	?	17/04/2020
Australia/VIC4460/2020	ncov	EPI_ISL_519756	?	2020-07-16	Oceania	Australia	Victoria		Oceania	Australia	Victoria	genome	29773	Human	?	?	20B	B.1	G	Microbiological Diagnostic Unit - Public Health Laboratory (MDU-PHL)	MDU-PHL	Seemann T. et al	https://www.gisaid.org	?	?	25/08/2020
Australia/VIC4461/2020	ncov	EPI_ISL_519757	MT970767.1	2020-07-15	Oceania	Australia	Victoria		Oceania	Australia	Victoria	genome	29807	Human	46	?	20B	D.2	GR	Microbiological Diagnostic Unit - Public Health Laboratory (MDU-PHL)	MDU-PHL	Seemann T. et al	https://www.gisaid.org	?	?	25/08/2020
Australia/VIC4462/2020	ncov	EPI_ISL_519758	MT970768.1	2020-07-16	Oceania	Australia	Victoria		Oceania	Australia	Victoria	genome	29815	Human	52	?	20B	D.2	GR	Microbiological Diagnostic Unit - Public Health Laboratory (MDU-PHL)	MDU-PHL	Seemann T. et al	https://www.gisaid.org	?	?	25/08/2020
Australia/VIC4463/2020	ncov	EPI_ISL_519759	MT970769.1	2020-07-17	Oceania	Australia	Victoria		Oceania	Australia	Victoria	genome	29813	Human	57	Male	20B	D.2	GR	Microbiological Diagnostic Unit - Public Health Laboratory (MDU-PHL)	MDU-PHL	Seemann T. et al	https://www.gisaid.org	?	?	25/08/2020
Australia/VIC4464/2020	ncov	EPI_ISL_519760	MT970770.1	2020-07-17	Oceania	Australia	Victoria		Oceania	Australia	Victoria	genome	29811	Human	41	Male	20B	D.2	GR	Microbiological Diagnostic Unit - Public Health Laboratory (MDU-PHL)	MDU-PHL	Seemann T. et al	https://www.gisaid.org	?	?	25/08/2020
Australia/VIC4465/2020	ncov	EPI_ISL_519761	MT970772.1	2020-07-16	Oceania	Australia	Victoria		Oceania	Australia	Victoria	genome	29814	Human	25	Male	20B	D.2	GR	Microbiological Diagnostic Unit - Public Health Laboratory (MDU-PHL)	MDU-PHL	Seemann T. et al	https://www.gisaid.org	?	?	25/08/2020
Australia/VIC4466/2020	ncov	EPI_ISL_519762	MT970773.1	2020-07-16	Oceania	Australia	Victoria		Oceania	Australia	Victoria	genome	29803	Human	?	?	20B	D.2	GR	Microbiological Diagnostic Unit - Public Health Laboratory (MDU-PHL)	MDU-PHL	Seemann T. et al	https://www.gisaid.org	?	?	25/08/2020
Australia/VIC4467/2020	ncov	EPI_ISL_519763	MT970774.1	2020-07-16	Oceania	Australia	Victoria		Oceania	Australia	Victoria	genome	29802	Human	71	Male	20B	D.2	GR	Microbiological Diagnostic Unit - Public Health Laboratory (MDU-PHL)	MDU-PHL	Seemann T. et al	https://www.gisaid.org	?	?	25/08/2020
Australia/VIC4468/2020	ncov	EPI_ISL_519764	MT970776.1	2020-07-16	Oceania	Australia	Victoria		Oceania	Australia	Victoria	genome	29807	Human	49	?	20B	D.2	GR	Microbiological Diagnostic Unit - Public Health Laboratory (MDU-PHL)	MDU-PHL	Seemann T. et al	https://www.gisaid.org	?	?	25/08/2020
Australia/VIC4469/2020	ncov	EPI_ISL_519765	MT970777.1	2020-07-17	Oceania	Australia	Victoria		Oceania	Australia	Victoria	genome	29813	Human	?	?	20B	D.2	GR	Microbiological Diagnostic Unit - Public Health Laboratory (MDU-PHL)	MDU-PHL	Seemann T. et al	https://www.gisaid.org	?	?	25/08/2020
Australia/VIC447/2020	ncov	EPI_ISL_426743	?	2020-03-27	Oceania	Australia	Victoria		Oceania	Australia	Victoria	genome	29862	Human	45	Female	19A	B.4.3	O	Victorian Infectious Diseases Reference Laboratory (VIDRL)	Microbiological Diagnostic Unit Public Health Laboratory and Victorian Infectious Diseases Reference Laboratory, Doherty Institute	Caly L. et al	https://www.gisaid.org	Tracking the COVID-19 pandemic in Australia using genomics	https://dx.doi.org/10.1101/2020.05.12.20099929	17/04/2020
Australia/VIC4470/2020	ncov	EPI_ISL_519766	MT970778.1	2020-07-16	Oceania	Australia	Victoria		Oceania	Australia	Victoria	genome	29808	Human	41	Female	20B	D.2	GR	Microbiological Diagnostic Unit - Public Health Laboratory (MDU-PHL)	MDU-PHL	Seemann T. et al	https://www.gisaid.org	?	?	25/08/2020
Australia/VIC4471/2020	ncov	EPI_ISL_519767	MT970781.1	2020-07-17	Oceania	Australia	Victoria		Oceania	Australia	Victoria	genome	29802	Human	87	Male	20B	D.2	GR	Microbiological Diagnostic Unit - Public Health Laboratory (MDU-PHL)	MDU-PHL	Seemann T. et al	https://www.gisaid.org	?	?	25/08/2020
Australia/VIC4474/2020	ncov	EPI_ISL_519770	MT970785.1	2020-07-17	Oceania	Australia	Victoria		Oceania	Australia	Victoria	genome	29810	Human	86	Female	20B	D.2	GR	Microbiological Diagnostic Unit - Public Health Laboratory (MDU-PHL)	MDU-PHL	Seemann T. et al	https://www.gisaid.org	?	?	25/08/2020
Australia/VIC4475/2020	ncov	EPI_ISL_519771	MT970786.1	2020-07-17	Oceania	Australia	Victoria		Oceania	Australia	Victoria	genome	29805	Human	94	Male	20B	D.2	GR	Microbiological Diagnostic Unit - Public Health Laboratory (MDU-PHL)	MDU-PHL	Seemann T. et al	https://www.gisaid.org	?	?	25/08/2020
Australia/VIC4477/2020	ncov	EPI_ISL_519773	MT970791.1	2020-07-17	Oceania	Australia	Victoria		Oceania	Australia	Victoria	genome	29802	Human	75	Male	20B	D.2	GR	Microbiological Diagnostic Unit - Public Health Laboratory (MDU-PHL)	MDU-PHL	Seemann T. et al	https://www.gisaid.org	?	?	25/08/2020
Australia/VIC448/2020	ncov	EPI_ISL_426744	?	2020-03-24	Oceania	Australia	Victoria		Oceania	Australia	Victoria	genome	29863	Human	33	Male	20C	B.1	GH	Victorian Infectious Diseases Reference Laboratory (VIDRL)	Microbiological Diagnostic Unit Public Health Laboratory and Victorian Infectious Diseases Reference Laboratory, Doherty Institute	Caly L. et al	https://www.gisaid.org	Tracking the COVID-19 pandemic in Australia using genomics	https://dx.doi.org/10.1101/2020.05.12.20099929	17/04/2020
Australia/VIC4484/2020	ncov	EPI_ISL_519780	MT970802.1	2020-07-16	Oceania	Australia	Victoria		Oceania	Australia	Victoria	genome	29812	Human	27	?	20B	D.2	GR	Microbiological Diagnostic Unit - Public Health Laboratory (MDU-PHL)	MDU-PHL	Seemann T. et al	https://www.gisaid.org	?	?	25/08/2020
Australia/VIC4485/2020	ncov	EPI_ISL_519781	MT970807.1	2020-07-16	Oceania	Australia	Victoria		Oceania	Australia	Victoria	genome	29799	Human	25	Female	20B	D.2	GR	Microbiological Diagnostic Unit - Public Health Laboratory (MDU-PHL)	MDU-PHL	Seemann T. et al	https://www.gisaid.org	?	?	25/08/2020
Australia/VIC4486/2020	ncov	EPI_ISL_519782	?	2020-07-16	Oceania	Australia	Victoria		Oceania	Australia	Victoria	genome	29775	Human	32	?	20B	D.2	G	Microbiological Diagnostic Unit - Public Health Laboratory (MDU-PHL)	MDU-PHL	Seemann T. et al	https://www.gisaid.org	?	?	25/08/2020
Australia/VIC4487/2020	ncov	EPI_ISL_519783	MT970810.1	2020-07-16	Oceania	Australia	Victoria		Oceania	Australia	Victoria	genome	29813	Human	23	Male	20B	D.2	GR	Microbiological Diagnostic Unit - Public Health Laboratory (MDU-PHL)	MDU-PHL	Seemann T. et al	https://www.gisaid.org	?	?	25/08/2020
Australia/VIC4488/2020	ncov	EPI_ISL_519784	MT970811.1	2020-07-16	Oceania	Australia	Victoria		Oceania	Australia	Victoria	genome	29817	Human	57	Male	20B	D.2	GR	Microbiological Diagnostic Unit - Public Health Laboratory (MDU-PHL)	MDU-PHL	Seemann T. et al	https://www.gisaid.org	?	?	25/08/2020
Australia/VIC4489/2020	ncov	EPI_ISL_519785	?	2020-07-17	Oceania	Australia	Victoria		Oceania	Australia	Victoria	genome	29783	Human	?	?	20B	D.2	G	Microbiological Diagnostic Unit - Public Health Laboratory (MDU-PHL)	MDU-PHL	Seemann T. et al	https://www.gisaid.org	?	?	25/08/2020
Australia/VIC449/2020	ncov	EPI_ISL_426745	?	2020-03-24	Oceania	Australia	Victoria		Oceania	Australia	Victoria	genome	29836	Human	58	Male	20A	B.1	G	Victorian Infectious Diseases Reference Laboratory (VIDRL)	Microbiological Diagnostic Unit Public Health Laboratory and Victorian Infectious Diseases Reference Laboratory, Doherty Institute	Caly L. et al	https://www.gisaid.org	Tracking the COVID-19 pandemic in Australia using genomics	https://dx.doi.org/10.1101/2020.05.12.20099929	17/04/2020
Australia/VIC4490/2020	ncov	EPI_ISL_518901	MT970816.1	2020-07-16	Oceania	Australia	Victoria		Oceania	Australia	Victoria	genome	29805	Human	?	?	20B	D.2	GR	Microbiological Diagnostic Unit - Public Health Laboratory (MDU-PHL)	MDU-PHL	Seemann T. et al	https://www.gisaid.org	?	?	25/08/2020
Australia/VIC4491/2020	ncov	EPI_ISL_518902	MT970817.1	2020-07-16	Oceania	Australia	Victoria		Oceania	Australia	Victoria	genome	29834	Human	19	Male	20B	D.2	GR	Microbiological Diagnostic Unit - Public Health Laboratory (MDU-PHL)	MDU-PHL	Seemann T. et al	https://www.gisaid.org	?	?	25/08/2020
Australia/VIC4493/2020	ncov	EPI_ISL_518904	MT970820.1	2020-07-15	Oceania	Australia	Victoria		Oceania	Australia	Victoria	genome	29791	Human	22	Female	20B	D.2	GR	Microbiological Diagnostic Unit - Public Health Laboratory (MDU-PHL)	MDU-PHL	Seemann T. et al	https://www.gisaid.org	?	?	25/08/2020
Australia/VIC4495/2020	ncov	EPI_ISL_518906	MT970822.1	2020-07-16	Oceania	Australia	Victoria		Oceania	Australia	Victoria	genome	29800	Human	62	Male	20B	D.2	GR	Microbiological Diagnostic Unit - Public Health Laboratory (MDU-PHL)	MDU-PHL	Seemann T. et al	https://www.gisaid.org	?	?	25/08/2020
Australia/VIC4496/2020	ncov	EPI_ISL_518907	MT970824.1	2020-07-16	Oceania	Australia	Victoria		Oceania	Australia	Victoria	genome	29813	Human	30	Male	20B	D.2	GR	Microbiological Diagnostic Unit - Public Health Laboratory (MDU-PHL)	MDU-PHL	Seemann T. et al	https://www.gisaid.org	?	?	25/08/2020
Australia/VIC4497/2020	ncov	EPI_ISL_518908	MT970825.1	2020-07-16	Oceania	Australia	Victoria		Oceania	Australia	Victoria	genome	29802	Human	22	?	20B	D.2	GR	Microbiological Diagnostic Unit - Public Health Laboratory (MDU-PHL)	MDU-PHL	Seemann T. et al	https://www.gisaid.org	?	?	25/08/2020
Australia/VIC4498/2020	ncov	EPI_ISL_518909	MT970826.1	2020-07-16	Oceania	Australia	Victoria		Oceania	Australia	Victoria	genome	29803	Human	33	Male	20B	D.2	GR	Microbiological Diagnostic Unit - Public Health Laboratory (MDU-PHL)	MDU-PHL	Seemann T. et al	https://www.gisaid.org	?	?	25/08/2020
Australia/VIC4499/2020	ncov	EPI_ISL_518910	MT970674.1	2020-07-13	Oceania	Australia	Victoria		Oceania	Australia	Victoria	genome	29807	Human	33	?	20B	D.2	GR	Microbiological Diagnostic Unit - Public Health Laboratory (MDU-PHL)	MDU-PHL	Seemann T. et al	https://www.gisaid.org	?	?	25/08/2020
Australia/VIC45/2020	ncov	EPI_ISL_419802	?	2020-03-11	Oceania	Australia	Victoria		Oceania	Australia	Victoria	genome	29865	Human	49	Male	20B	B.1.1	GR	Victorian Infectious Diseases Reference Laboratory (VIDRL)	Victorian Infectious Diseases Reference Laboratory and Microbiological Diagnostic Unit Public Health Laboratory, Doherty Institute	Caly L. et al	https://www.gisaid.org	Tracking the COVID-19 pandemic in Australia using genomics	https://dx.doi.org/10.1101/2020.05.12.20099929	03/04/2020
Australia/VIC450/2020	ncov	EPI_ISL_426746	?	2020-03-25	Oceania	Australia	Victoria		Oceania	Australia	Victoria	genome	29815	Human	?	Male	20C	B.1	GH	Victorian Infectious Diseases Reference Laboratory (VIDRL)	Microbiological Diagnostic Unit Public Health Laboratory and Victorian Infectious Diseases Reference Laboratory, Doherty Institute	Caly L. et al	https://www.gisaid.org	Tracking the COVID-19 pandemic in Australia using genomics	https://dx.doi.org/10.1101/2020.05.12.20099929	17/04/2020
Australia/VIC4500/2020	ncov	EPI_ISL_518911	MT970688.1	2020-07-14	Oceania	Australia	Victoria		Oceania	Australia	Victoria	genome	29792	Human	77	Female	20B	D.2	GR	Microbiological Diagnostic Unit - Public Health Laboratory (MDU-PHL)	MDU-PHL	Seemann T. et al	https://www.gisaid.org	?	?	25/08/2020
Australia/VIC4501/2020	ncov	EPI_ISL_518912	?	2020-07-14	Oceania	Australia	Victoria		Oceania	Australia	Victoria	genome	29789	Human	79	?	20B	D.2	GR	Microbiological Diagnostic Unit - Public Health Laboratory (MDU-PHL)	MDU-PHL	Seemann T. et al	https://www.gisaid.org	?	?	25/08/2020
Australia/VIC4502/2020	ncov	EPI_ISL_518913	MT970690.1	2020-07-14	Oceania	Australia	Victoria		Oceania	Australia	Victoria	genome	29794	Human	91	Male	20B	D.2	GR	Microbiological Diagnostic Unit - Public Health Laboratory (MDU-PHL)	MDU-PHL	Seemann T. et al	https://www.gisaid.org	?	?	25/08/2020
Australia/VIC4503/2020	ncov	EPI_ISL_518914	MT970696.1	2020-07-12	Oceania	Australia	Victoria		Oceania	Australia	Victoria	genome	29797	Human	92	Male	20B	D.2	GR	Microbiological Diagnostic Unit - Public Health Laboratory (MDU-PHL)	MDU-PHL	Seemann T. et al	https://www.gisaid.org	?	?	25/08/2020
Australia/VIC4504/2020	ncov	EPI_ISL_518915	MT970697.1	2020-07-14	Oceania	Australia	Victoria		Oceania	Australia	Victoria	genome	29802	Human	45	Female	20B	D.2	GR	Microbiological Diagnostic Unit - Public Health Laboratory (MDU-PHL)	MDU-PHL	Seemann T. et al	https://www.gisaid.org	?	?	25/08/2020
Australia/VIC4506/2020	ncov	EPI_ISL_518917	MT970705.1	2020-07-14	Oceania	Australia	Victoria		Oceania	Australia	Victoria	genome	29791	Human	94	Male	20B	D.2	GR	Microbiological Diagnostic Unit - Public Health Laboratory (MDU-PHL)	MDU-PHL	Seemann T. et al	https://www.gisaid.org	?	?	25/08/2020
Australia/VIC4507/2020	ncov	EPI_ISL_518918	MT970709.1	2020-07-14	Oceania	Australia	Victoria		Oceania	Australia	Victoria	genome	29782	Human	93	Female	20B	B.1.1	GR	Microbiological Diagnostic Unit - Public Health Laboratory (MDU-PHL)	MDU-PHL	Seemann T. et al	https://www.gisaid.org	?	?	25/08/2020
Australia/VIC4508/2020	ncov	EPI_ISL_518919	MT970713.1	2020-07-16	Oceania	Australia	Victoria		Oceania	Australia	Victoria	genome	29802	Human	38	Female	20B	D.2	GR	Microbiological Diagnostic Unit - Public Health Laboratory (MDU-PHL)	MDU-PHL	Seemann T. et al	https://www.gisaid.org	?	?	25/08/2020
Australia/VIC4509/2020	ncov	EPI_ISL_518920	MT970716.1	2020-07-17	Oceania	Australia	Victoria		Oceania	Australia	Victoria	genome	29842	Human	?	?	20B	D.2	GR	Microbiological Diagnostic Unit - Public Health Laboratory (MDU-PHL)	MDU-PHL	Seemann T. et al	https://www.gisaid.org	?	?	25/08/2020
Australia/VIC451/2020	ncov	EPI_ISL_426747	?	2020-03-25	Oceania	Australia	Victoria		Oceania	Australia	Victoria	genome	29815	Human	45	Female	20A	B.1	G	Victorian Infectious Diseases Reference Laboratory (VIDRL)	Microbiological Diagnostic Unit Public Health Laboratory and Victorian Infectious Diseases Reference Laboratory, Doherty Institute	Caly L. et al	https://www.gisaid.org	Tracking the COVID-19 pandemic in Australia using genomics	https://dx.doi.org/10.1101/2020.05.12.20099929	17/04/2020
Australia/VIC4510/2020	ncov	EPI_ISL_518921	MT970718.1	2020-07-16	Oceania	Australia	Victoria		Oceania	Australia	Victoria	genome	29801	Human	35	Male	20B	D.2	GR	Microbiological Diagnostic Unit - Public Health Laboratory (MDU-PHL)	MDU-PHL	Seemann T. et al	https://www.gisaid.org	?	?	25/08/2020
Australia/VIC4511/2020	ncov	EPI_ISL_518922	MT970726.1	2020-07-17	Oceania	Australia	Victoria		Oceania	Australia	Victoria	genome	29801	Human	?	?	20B	D.2	GR	Microbiological Diagnostic Unit - Public Health Laboratory (MDU-PHL)	MDU-PHL	Seemann T. et al	https://www.gisaid.org	?	?	25/08/2020
Australia/VIC4512/2020	ncov	EPI_ISL_518923	MT970729.1	2020-07-19	Oceania	Australia	Victoria		Oceania	Australia	Victoria	genome	29847	Human	31	Male	20B	D.2	GR	Microbiological Diagnostic Unit - Public Health Laboratory (MDU-PHL)	MDU-PHL	Seemann T. et al	https://www.gisaid.org	?	?	25/08/2020
Australia/VIC4513/2020	ncov	EPI_ISL_518924	MT970740.1	2020-07-17	Oceania	Australia	Victoria		Oceania	Australia	Victoria	genome	29802	Human	31	Female	20B	D.2	GR	Microbiological Diagnostic Unit - Public Health Laboratory (MDU-PHL)	MDU-PHL	Seemann T. et al	https://www.gisaid.org	?	?	25/08/2020
Australia/VIC4514/2020	ncov	EPI_ISL_518925	MT970460.1	2020-07-15	Oceania	Australia	Victoria		Oceania	Australia	Victoria	genome	29787	Human	24	Female	20B	D.2	GR	Microbiological Diagnostic Unit - Public Health Laboratory (MDU-PHL)	MDU-PHL	Seemann T. et al	https://www.gisaid.org	?	?	25/08/2020
Australia/VIC4515/2020	ncov	EPI_ISL_518926	MT970750.1	2020-07-16	Oceania	Australia	Victoria		Oceania	Australia	Victoria	genome	29797	Human	86	?	20B	D.2	GR	Microbiological Diagnostic Unit - Public Health Laboratory (MDU-PHL)	MDU-PHL	Seemann T. et al	https://www.gisaid.org	?	?	25/08/2020
Australia/VIC4516/2020	ncov	EPI_ISL_518927	MT970762.1	2020-07-16	Oceania	Australia	Victoria		Oceania	Australia	Victoria	genome	29792	Human	30	Male	20B	D.2	GR	Microbiological Diagnostic Unit - Public Health Laboratory (MDU-PHL)	MDU-PHL	Seemann T. et al	https://www.gisaid.org	?	?	25/08/2020
Australia/VIC4517/2020	ncov	EPI_ISL_518928	MT970771.1	2020-07-16	Oceania	Australia	Victoria		Oceania	Australia	Victoria	genome	29791	Human	24	Female	20B	D.2	GR	Microbiological Diagnostic Unit - Public Health Laboratory (MDU-PHL)	MDU-PHL	Seemann T. et al	https://www.gisaid.org	?	?	25/08/2020
Australia/VIC4518/2020	ncov	EPI_ISL_518929	MT970775.1	2020-07-16	Oceania	Australia	Victoria		Oceania	Australia	Victoria	genome	29809	Human	69	Female	20B	D.2	GR	Microbiological Diagnostic Unit - Public Health Laboratory (MDU-PHL)	MDU-PHL	Seemann T. et al	https://www.gisaid.org	?	?	25/08/2020
Australia/VIC4519/2020	ncov	EPI_ISL_518930	MT970779.1	2020-07-16	Oceania	Australia	Victoria		Oceania	Australia	Victoria	genome	29802	Human	20	Male	20B	D.2	GR	Microbiological Diagnostic Unit - Public Health Laboratory (MDU-PHL)	MDU-PHL	Seemann T. et al	https://www.gisaid.org	?	?	25/08/2020
Australia/VIC452/2020	ncov	EPI_ISL_426748	?	2020-03-25	Oceania	Australia	Victoria		Oceania	Australia	Victoria	genome	29812	Human	64	Female	20C	B.1	GH	Victorian Infectious Diseases Reference Laboratory (VIDRL)	Microbiological Diagnostic Unit Public Health Laboratory and Victorian Infectious Diseases Reference Laboratory, Doherty Institute	Caly L. et al	https://www.gisaid.org	Tracking the COVID-19 pandemic in Australia using genomics	https://dx.doi.org/10.1101/2020.05.12.20099929	17/04/2020
Australia/VIC4520/2020	ncov	EPI_ISL_518931	MT970780.1	2020-07-16	Oceania	Australia	Victoria		Oceania	Australia	Victoria	genome	29806	Human	32	?	20B	D.2	GR	Microbiological Diagnostic Unit - Public Health Laboratory (MDU-PHL)	MDU-PHL	Seemann T. et al	https://www.gisaid.org	?	?	25/08/2020
Australia/VIC4522/2020	ncov	EPI_ISL_518933	MT970787.1	2020-07-17	Oceania	Australia	Victoria		Oceania	Australia	Victoria	genome	29788	Human	98	Female	20B	D.2	GR	Microbiological Diagnostic Unit - Public Health Laboratory (MDU-PHL)	MDU-PHL	Seemann T. et al	https://www.gisaid.org	?	?	25/08/2020
Australia/VIC4528/2020	ncov	EPI_ISL_518939	MT970801.1	2020-07-16	Oceania	Australia	Victoria		Oceania	Australia	Victoria	genome	29797	Human	25	?	20B	D.2	GR	Microbiological Diagnostic Unit - Public Health Laboratory (MDU-PHL)	MDU-PHL	Seemann T. et al	https://www.gisaid.org	?	?	25/08/2020
Australia/VIC4529/2020	ncov	EPI_ISL_518940	MT970803.1	2020-07-16	Oceania	Australia	Victoria		Oceania	Australia	Victoria	genome	29797	Human	?	?	20B	D.2	GR	Microbiological Diagnostic Unit - Public Health Laboratory (MDU-PHL)	MDU-PHL	Seemann T. et al	https://www.gisaid.org	?	?	25/08/2020
Australia/VIC453/2020	ncov	EPI_ISL_426749	?	2020-03-25	Oceania	Australia	Victoria		Oceania	Australia	Victoria	genome	29864	Human	53	Female	20C	B.1	GH	Victorian Infectious Diseases Reference Laboratory (VIDRL)	Microbiological Diagnostic Unit Public Health Laboratory and Victorian Infectious Diseases Reference Laboratory, Doherty Institute	Caly L. et al	https://www.gisaid.org	Tracking the COVID-19 pandemic in Australia using genomics	https://dx.doi.org/10.1101/2020.05.12.20099929	17/04/2020
Australia/VIC4530/2020	ncov	EPI_ISL_518941	MT970804.1	2020-07-16	Oceania	Australia	Victoria		Oceania	Australia	Victoria	genome	29846	Human	27	?	20B	D.2	GR	Microbiological Diagnostic Unit - Public Health Laboratory (MDU-PHL)	MDU-PHL	Seemann T. et al	https://www.gisaid.org	?	?	25/08/2020
Australia/VIC4531/2020	ncov	EPI_ISL_518942	MT970805.1	2020-07-16	Oceania	Australia	Victoria		Oceania	Australia	Victoria	genome	29786	Human	18	Female	20B	B.1.1	GR	Microbiological Diagnostic Unit - Public Health Laboratory (MDU-PHL)	MDU-PHL	Seemann T. et al	https://www.gisaid.org	?	?	25/08/2020
Australia/VIC4532/2020	ncov	EPI_ISL_518943	MT970806.1	2020-07-16	Oceania	Australia	Victoria		Oceania	Australia	Victoria	genome	29792	Human	21	Female	20B	D.2	GR	Microbiological Diagnostic Unit - Public Health Laboratory (MDU-PHL)	MDU-PHL	Seemann T. et al	https://www.gisaid.org	?	?	25/08/2020
Australia/VIC4533/2020	ncov	EPI_ISL_518944	MT970809.1	2020-07-16	Oceania	Australia	Victoria		Oceania	Australia	Victoria	genome	29797	Human	?	?	20B	D.2	GR	Microbiological Diagnostic Unit - Public Health Laboratory (MDU-PHL)	MDU-PHL	Seemann T. et al	https://www.gisaid.org	?	?	25/08/2020
Australia/VIC4534/2020	ncov	EPI_ISL_518945	MT970813.1	2020-07-15	Oceania	Australia	Victoria		Oceania	Australia	Victoria	genome	29802	Human	48	Female	20B	D.2	GR	Microbiological Diagnostic Unit - Public Health Laboratory (MDU-PHL)	MDU-PHL	Seemann T. et al	https://www.gisaid.org	?	?	25/08/2020
Australia/VIC4535/2020	ncov	EPI_ISL_518946	MT970814.1	2020-07-16	Oceania	Australia	Victoria		Oceania	Australia	Victoria	genome	29800	Human	63	Male	20B	D.2	GR	Microbiological Diagnostic Unit - Public Health Laboratory (MDU-PHL)	MDU-PHL	Seemann T. et al	https://www.gisaid.org	?	?	25/08/2020
Australia/VIC4536/2020	ncov	EPI_ISL_518947	MT970815.1	2020-07-15	Oceania	Australia	Victoria		Oceania	Australia	Victoria	genome	29802	Human	25	Female	20B	D.2	GR	Microbiological Diagnostic Unit - Public Health Laboratory (MDU-PHL)	MDU-PHL	Seemann T. et al	https://www.gisaid.org	?	?	25/08/2020
Australia/VIC4537/2020	ncov	EPI_ISL_518948	MT970818.1	2020-07-16	Oceania	Australia	Victoria		Oceania	Australia	Victoria	genome	29795	Human	37	Female	20B	D.2	GR	Microbiological Diagnostic Unit - Public Health Laboratory (MDU-PHL)	MDU-PHL	Seemann T. et al	https://www.gisaid.org	?	?	25/08/2020
Australia/VIC4538/2020	ncov	EPI_ISL_518949	MT970823.1	2020-07-16	Oceania	Australia	Victoria		Oceania	Australia	Victoria	genome	29812	Human	24	Male	20B	D.2	GR	Microbiological Diagnostic Unit - Public Health Laboratory (MDU-PHL)	MDU-PHL	Seemann T. et al	https://www.gisaid.org	?	?	25/08/2020
Australia/VIC4539/2020	ncov	EPI_ISL_518950	MT970495.1	2020-07-14	Oceania	Australia	Victoria		Oceania	Australia	Victoria	genome	29818	Human	46	Male	20B	D.2	GR	Microbiological Diagnostic Unit - Public Health Laboratory (MDU-PHL)	MDU-PHL	Seemann T. et al	https://www.gisaid.org	?	?	25/08/2020
Australia/VIC454/2020	ncov	EPI_ISL_426750	?	2020-03-25	Oceania	Australia	Victoria		Oceania	Australia	Victoria	genome	29813	Human	29	Female	19A	B.2	V	Victorian Infectious Diseases Reference Laboratory (VIDRL)	Microbiological Diagnostic Unit Public Health Laboratory and Victorian Infectious Diseases Reference Laboratory, Doherty Institute	Caly L. et al	https://www.gisaid.org	Tracking the COVID-19 pandemic in Australia using genomics	https://dx.doi.org/10.1101/2020.05.12.20099929	17/04/2020
Australia/VIC4540/2020	ncov	EPI_ISL_518951	MT970530.1	2020-07-15	Oceania	Australia	Victoria		Oceania	Australia	Victoria	genome	29843	Human	33	Female	20B	D.2	GR	Microbiological Diagnostic Unit - Public Health Laboratory (MDU-PHL)	MDU-PHL	Seemann T. et al	https://www.gisaid.org	?	?	25/08/2020
Australia/VIC4541/2020	ncov	EPI_ISL_518952	MT970532.1	2020-07-15	Oceania	Australia	Victoria		Oceania	Australia	Victoria	genome	29813	Human	20	Female	20B	B.1.1	GR	Microbiological Diagnostic Unit - Public Health Laboratory (MDU-PHL)	MDU-PHL	Seemann T. et al	https://www.gisaid.org	?	?	25/08/2020
Australia/VIC4542/2020	ncov	EPI_ISL_518953	?	2020-07-15	Oceania	Australia	Victoria		Oceania	Australia	Victoria	genome	29782	Human	?	?	20B	B.1	G	Microbiological Diagnostic Unit - Public Health Laboratory (MDU-PHL)	MDU-PHL	Seemann T. et al	https://www.gisaid.org	?	?	25/08/2020
Australia/VIC4543/2020	ncov	EPI_ISL_518954	MT970534.1	2020-07-15	Oceania	Australia	Victoria		Oceania	Australia	Victoria	genome	29814	Human	33	Female	20B	D.2	GR	Microbiological Diagnostic Unit - Public Health Laboratory (MDU-PHL)	MDU-PHL	Seemann T. et al	https://www.gisaid.org	?	?	25/08/2020
Australia/VIC4544/2020	ncov	EPI_ISL_518955	MT970476.1	2020-07-14	Oceania	Australia	Victoria		Oceania	Australia	Victoria	genome	29813	Human	43	Female	20B	D.2	GR	Microbiological Diagnostic Unit - Public Health Laboratory (MDU-PHL)	MDU-PHL	Seemann T. et al	https://www.gisaid.org	?	?	25/08/2020
Australia/VIC4545/2020	ncov	EPI_ISL_518956	MT970477.1	2020-07-14	Oceania	Australia	Victoria		Oceania	Australia	Victoria	genome	29815	Human	50	Female	20B	D.2	GR	Microbiological Diagnostic Unit - Public Health Laboratory (MDU-PHL)	MDU-PHL	Seemann T. et al	https://www.gisaid.org	?	?	25/08/2020
Australia/VIC4546/2020	ncov	EPI_ISL_518957	MT970479.1	2020-07-13	Oceania	Australia	Victoria		Oceania	Australia	Victoria	genome	29813	Human	21	Male	20B	D.2	GR	Microbiological Diagnostic Unit - Public Health Laboratory (MDU-PHL)	MDU-PHL	Seemann T. et al	https://www.gisaid.org	?	?	25/08/2020
Australia/VIC4547/2020	ncov	EPI_ISL_518958	MT970480.1	2020-07-11	Oceania	Australia	Victoria		Oceania	Australia	Victoria	genome	29813	Human	29	Male	20B	D.2	GR	Microbiological Diagnostic Unit - Public Health Laboratory (MDU-PHL)	MDU-PHL	Seemann T. et al	https://www.gisaid.org	?	?	25/08/2020
Australia/VIC4548/2020	ncov	EPI_ISL_518959	MT970481.1	2020-07-11	Oceania	Australia	Victoria		Oceania	Australia	Victoria	genome	29813	Human	63	Male	20B	D.2	GR	Microbiological Diagnostic Unit - Public Health Laboratory (MDU-PHL)	MDU-PHL	Seemann T. et al	https://www.gisaid.org	?	?	25/08/2020
Australia/VIC4549/2020	ncov	EPI_ISL_518960	MT970483.1	2020-07-14	Oceania	Australia	Victoria		Oceania	Australia	Victoria	genome	29797	Human	33	Male	20B	D.2	GR	Microbiological Diagnostic Unit - Public Health Laboratory (MDU-PHL)	MDU-PHL	Seemann T. et al	https://www.gisaid.org	?	?	25/08/2020
Australia/VIC4550/2020	ncov	EPI_ISL_518961	MT970456.1	2020-07-14	Oceania	Australia	Victoria		Oceania	Australia	Victoria	genome	29797	Human	36	?	20B	D.2	GR	Microbiological Diagnostic Unit - Public Health Laboratory (MDU-PHL)	MDU-PHL	Seemann T. et al	https://www.gisaid.org	?	?	25/08/2020
Australia/VIC4552/2020	ncov	EPI_ISL_518962	MT970478.1	2020-07-14	Oceania	Australia	Victoria		Oceania	Australia	Victoria	genome	29802	Human	31	Female	20B	D.2	GR	Microbiological Diagnostic Unit - Public Health Laboratory (MDU-PHL)	MDU-PHL	Seemann T. et al	https://www.gisaid.org	?	?	25/08/2020
Australia/VIC4553/2020	ncov	EPI_ISL_518963	MT970482.1	2020-07-11	Oceania	Australia	Victoria		Oceania	Australia	Victoria	genome	29797	Human	29	Male	20B	D.2	GR	Microbiological Diagnostic Unit - Public Health Laboratory (MDU-PHL)	MDU-PHL	Seemann T. et al	https://www.gisaid.org	?	?	25/08/2020
Australia/VIC4554/2020	ncov	EPI_ISL_518964	MT970490.1	2020-07-14	Oceania	Australia	Victoria		Oceania	Australia	Victoria	genome	29802	Human	?	?	20B	D.2	GR	Microbiological Diagnostic Unit - Public Health Laboratory (MDU-PHL)	MDU-PHL	Seemann T. et al	https://www.gisaid.org	?	?	25/08/2020
Australia/VIC4555/2020	ncov	EPI_ISL_518965	MT970491.1	2020-07-14	Oceania	Australia	Victoria		Oceania	Australia	Victoria	genome	29797	Human	33	Male	20B	D.2	GR	Microbiological Diagnostic Unit - Public Health Laboratory (MDU-PHL)	MDU-PHL	Seemann T. et al	https://www.gisaid.org	?	?	25/08/2020
Australia/VIC4556/2020	ncov	EPI_ISL_518966	MT970529.1	2020-07-15	Oceania	Australia	Victoria		Oceania	Australia	Victoria	genome	29799	Human	54	Female	20B	D.2	GR	Microbiological Diagnostic Unit - Public Health Laboratory (MDU-PHL)	MDU-PHL	Seemann T. et al	https://www.gisaid.org	?	?	25/08/2020
Australia/VIC4557/2020	ncov	EPI_ISL_518967	MT970474.1	2020-07-18	Oceania	Australia	Victoria		Oceania	Australia	Victoria	genome	29802	Human	?	?	20B	D.2	GR	Microbiological Diagnostic Unit - Public Health Laboratory (MDU-PHL)	MDU-PHL	Seemann T. et al	https://www.gisaid.org	?	?	25/08/2020
Australia/VIC4558/2020	ncov	EPI_ISL_518968	MT970475.1	2020-07-18	Oceania	Australia	Victoria		Oceania	Australia	Victoria	genome	29794	Human	?	?	20B	D.2	GR	Microbiological Diagnostic Unit - Public Health Laboratory (MDU-PHL)	MDU-PHL	Seemann T. et al	https://www.gisaid.org	?	?	25/08/2020
Australia/VIC4559/2020	ncov	EPI_ISL_518969	MT970744.1	2020-07-20	Oceania	Australia	Victoria		Oceania	Australia	Victoria	genome	29813	Human	39	Female	20B	D.2	GR	Microbiological Diagnostic Unit - Public Health Laboratory (MDU-PHL)	MDU-PHL	Seemann T. et al	https://www.gisaid.org	?	?	25/08/2020
Australia/VIC456/2020	ncov	EPI_ISL_426751	?	2020-03-25	Oceania	Australia	Victoria		Oceania	Australia	Victoria	genome	29893	Human	38	Male	19A	B.2	V	Victorian Infectious Diseases Reference Laboratory (VIDRL)	Microbiological Diagnostic Unit Public Health Laboratory and Victorian Infectious Diseases Reference Laboratory, Doherty Institute	Caly L. et al	https://www.gisaid.org	Tracking the COVID-19 pandemic in Australia using genomics	https://dx.doi.org/10.1101/2020.05.12.20099929	17/04/2020
Australia/VIC4560/2020	ncov	EPI_ISL_518970	?	2020-07-20	Oceania	Australia	Victoria		Oceania	Australia	Victoria	genome	29789	Human	22	?	20B	B.1	G	Microbiological Diagnostic Unit - Public Health Laboratory (MDU-PHL)	MDU-PHL	Seemann T. et al	https://www.gisaid.org	?	?	25/08/2020
Australia/VIC4561/2020	ncov	EPI_ISL_518971	MT970746.1	2020-07-20	Oceania	Australia	Victoria		Oceania	Australia	Victoria	genome	29814	Human	45	Female	20B	D.2	GR	Microbiological Diagnostic Unit - Public Health Laboratory (MDU-PHL)	MDU-PHL	Seemann T. et al	https://www.gisaid.org	?	?	25/08/2020
Australia/VIC4562/2020	ncov	EPI_ISL_518972	MT970743.1	2020-07-20	Oceania	Australia	Victoria		Oceania	Australia	Victoria	genome	29797	Human	74	Male	20B	D.2	GR	Microbiological Diagnostic Unit - Public Health Laboratory (MDU-PHL)	MDU-PHL	Seemann T. et al	https://www.gisaid.org	?	?	25/08/2020
Australia/VIC4563/2020	ncov	EPI_ISL_518973	MT970747.1	2020-07-20	Oceania	Australia	Victoria		Oceania	Australia	Victoria	genome	29815	Human	28	?	20B	D.2	GR	Microbiological Diagnostic Unit - Public Health Laboratory (MDU-PHL)	MDU-PHL	Seemann T. et al	https://www.gisaid.org	?	?	25/08/2020
Australia/VIC4565/2020	ncov	EPI_ISL_518975	MT970749.1	2020-07-20	Oceania	Australia	Victoria		Oceania	Australia	Victoria	genome	29815	Human	25	Male	20B	D.2	GR	Microbiological Diagnostic Unit - Public Health Laboratory (MDU-PHL)	MDU-PHL	Seemann T. et al	https://www.gisaid.org	?	?	25/08/2020
Australia/VIC4567/2020	ncov	EPI_ISL_518976	MT972813.1	2020-07-11	Oceania	Australia	Victoria		Oceania	Australia	Victoria	genome	29804	Human	70	Male	20B	D.2	GR	Victorian Infectious Diseases Reference Laboratory (VIDRL)	VIDRL and MDU-PHL	Caly L. et al	https://www.gisaid.org	?	?	25/08/2020
Australia/VIC4571/2020	ncov	EPI_ISL_518977	MT970514.1	2020-07-13	Oceania	Australia	Victoria		Oceania	Australia	Victoria	genome	29818	Human	22	Male	20B	D.2	GR	Microbiological Diagnostic Unit - Public Health Laboratory (MDU-PHL)	MDU-PHL	Seemann T. et al	https://www.gisaid.org	?	?	25/08/2020
Australia/VIC4572/2020	ncov	EPI_ISL_518978	MT970515.1	2020-07-15	Oceania	Australia	Victoria		Oceania	Australia	Victoria	genome	29813	Human	29	Female	20B	D.2	GR	Microbiological Diagnostic Unit - Public Health Laboratory (MDU-PHL)	MDU-PHL	Seemann T. et al	https://www.gisaid.org	?	?	25/08/2020
Australia/VIC4574/2020	ncov	EPI_ISL_518979	MT970516.1	2020-07-14	Oceania	Australia	Victoria		Oceania	Australia	Victoria	genome	29813	Human	32	Female	20B	D.2	GR	Microbiological Diagnostic Unit - Public Health Laboratory (MDU-PHL)	MDU-PHL	Seemann T. et al	https://www.gisaid.org	?	?	25/08/2020
Australia/VIC4576/2020	ncov	EPI_ISL_518980	MT970517.1	2020-07-15	Oceania	Australia	Victoria		Oceania	Australia	Victoria	genome	29786	Human	86	Male	20B	D.2	GR	Microbiological Diagnostic Unit - Public Health Laboratory (MDU-PHL)	MDU-PHL	Seemann T. et al	https://www.gisaid.org	?	?	25/08/2020
Australia/VIC4579/2020	ncov	EPI_ISL_518981	MT972768.1	2020-07-12	Oceania	Australia	Victoria		Oceania	Australia	Victoria	genome	29813	Human	20	Male	20B	D.2	GR	Victorian Infectious Diseases Reference Laboratory (VIDRL)	VIDRL and MDU-PHL	Caly L. et al	https://www.gisaid.org	?	?	25/08/2020
Australia/VIC458/2020	ncov	EPI_ISL_426752	?	2020-03-26	Oceania	Australia	Victoria		Oceania	Australia	Victoria	genome	29829	Human	20	Female	20A	B.1	GH	Victorian Infectious Diseases Reference Laboratory (VIDRL)	Microbiological Diagnostic Unit Public Health Laboratory and Victorian Infectious Diseases Reference Laboratory, Doherty Institute	Caly L. et al	https://www.gisaid.org	Tracking the COVID-19 pandemic in Australia using genomics	https://dx.doi.org/10.1101/2020.05.12.20099929	17/04/2020
Australia/VIC4580/2020	ncov	EPI_ISL_518982	MT972769.1	2020-07-11	Oceania	Australia	Victoria		Oceania	Australia	Victoria	genome	29809	Human	37	Male	20B	D.2	GR	Victorian Infectious Diseases Reference Laboratory (VIDRL)	VIDRL and MDU-PHL	Caly L. et al	https://www.gisaid.org	?	?	25/08/2020
Australia/VIC4581/2020	ncov	EPI_ISL_518983	MT972770.1	2020-07-12	Oceania	Australia	Victoria		Oceania	Australia	Victoria	genome	29840	Human	50	Male	20B	D.2	GR	Victorian Infectious Diseases Reference Laboratory (VIDRL)	VIDRL and MDU-PHL	Caly L. et al	https://www.gisaid.org	?	?	25/08/2020
Australia/VIC4583/2020	ncov	EPI_ISL_518984	MT972771.1	2020-07-12	Oceania	Australia	Victoria		Oceania	Australia	Victoria	genome	29835	Human	26	Male	20B	D.2	GR	Victorian Infectious Diseases Reference Laboratory (VIDRL)	VIDRL and MDU-PHL	Caly L. et al	https://www.gisaid.org	?	?	25/08/2020
Australia/VIC4584/2020	ncov	EPI_ISL_518985	MT972772.1	2020-07-12	Oceania	Australia	Victoria		Oceania	Australia	Victoria	genome	29812	Human	36	Male	20B	D.2	GR	Victorian Infectious Diseases Reference Laboratory (VIDRL)	VIDRL and MDU-PHL	Caly L. et al	https://www.gisaid.org	?	?	25/08/2020
Australia/VIC4585/2020	ncov	EPI_ISL_518986	MT972773.1	2020-07-12	Oceania	Australia	Victoria		Oceania	Australia	Victoria	genome	29796	Human	24	Female	20B	D.2	GR	Victorian Infectious Diseases Reference Laboratory (VIDRL)	VIDRL and MDU-PHL	Caly L. et al	https://www.gisaid.org	?	?	25/08/2020
Australia/VIC4586/2020	ncov	EPI_ISL_518987	MT972774.1	2020-07-11	Oceania	Australia	Victoria		Oceania	Australia	Victoria	genome	29815	Human	54	?	20B	D.2	GR	Victorian Infectious Diseases Reference Laboratory (VIDRL)	VIDRL and MDU-PHL	Caly L. et al	https://www.gisaid.org	?	?	25/08/2020
Australia/VIC4587/2020	ncov	EPI_ISL_518988	?	2020-07-12	Oceania	Australia	Victoria		Oceania	Australia	Victoria	genome	29852	Human	22	Female	20B	D.2	GR	Victorian Infectious Diseases Reference Laboratory (VIDRL)	VIDRL and MDU-PHL	Caly L. et al	https://www.gisaid.org	?	?	25/08/2020
Australia/VIC4588/2020	ncov	EPI_ISL_518989	MT972776.1	2020-07-12	Oceania	Australia	Victoria		Oceania	Australia	Victoria	genome	29802	Human	49	Female	20B	D.2	GR	Victorian Infectious Diseases Reference Laboratory (VIDRL)	VIDRL and MDU-PHL	Caly L. et al	https://www.gisaid.org	?	?	25/08/2020
Australia/VIC4589/2020	ncov	EPI_ISL_518990	MT972777.1	2020-07-12	Oceania	Australia	Victoria		Oceania	Australia	Victoria	genome	29816	Human	51	Male	20B	D.2	GR	Victorian Infectious Diseases Reference Laboratory (VIDRL)	VIDRL and MDU-PHL	Caly L. et al	https://www.gisaid.org	?	?	25/08/2020
Australia/VIC4590/2020	ncov	EPI_ISL_518991	MT972778.1	2020-07-12	Oceania	Australia	Victoria		Oceania	Australia	Victoria	genome	29813	Human	18	Female	20B	D.2	GR	Victorian Infectious Diseases Reference Laboratory (VIDRL)	VIDRL and MDU-PHL	Caly L. et al	https://www.gisaid.org	?	?	25/08/2020
Australia/VIC4591/2020	ncov	EPI_ISL_518992	MT972779.1	2020-07-11	Oceania	Australia	Victoria		Oceania	Australia	Victoria	genome	29813	Human	44	Female	20B	D.2	GR	Victorian Infectious Diseases Reference Laboratory (VIDRL)	VIDRL and MDU-PHL	Caly L. et al	https://www.gisaid.org	?	?	25/08/2020
Australia/VIC4592/2020	ncov	EPI_ISL_518993	MT972780.1	2020-07-11	Oceania	Australia	Victoria		Oceania	Australia	Victoria	genome	29804	Human	69	Male	20B	D.2	GR	Victorian Infectious Diseases Reference Laboratory (VIDRL)	VIDRL and MDU-PHL	Caly L. et al	https://www.gisaid.org	?	?	25/08/2020
Australia/VIC4593/2020	ncov	EPI_ISL_518994	?	2020-07-11	Oceania	Australia	Victoria		Oceania	Australia	Victoria	genome	29848	Human	23	Male	20B	D.2	GR	Victorian Infectious Diseases Reference Laboratory (VIDRL)	VIDRL and MDU-PHL	Caly L. et al	https://www.gisaid.org	?	?	25/08/2020
Australia/VIC4594/2020	ncov	EPI_ISL_518995	MT972781.1	2020-07-12	Oceania	Australia	Victoria		Oceania	Australia	Victoria	genome	29815	Human	22	Female	20B	D.2	GR	Victorian Infectious Diseases Reference Laboratory (VIDRL)	VIDRL and MDU-PHL	Caly L. et al	https://www.gisaid.org	?	?	25/08/2020
Australia/VIC4595/2020	ncov	EPI_ISL_518996	MT972782.1	2020-07-13	Oceania	Australia	Victoria		Oceania	Australia	Victoria	genome	29809	Human	31	Male	20B	D.2	GR	Victorian Infectious Diseases Reference Laboratory (VIDRL)	VIDRL and MDU-PHL	Caly L. et al	https://www.gisaid.org	?	?	25/08/2020
Australia/VIC4596/2020	ncov	EPI_ISL_518997	MT972783.1	2020-07-11	Oceania	Australia	Victoria		Oceania	Australia	Victoria	genome	29815	Human	28	Female	20B	D.3	GR	Victorian Infectious Diseases Reference Laboratory (VIDRL)	VIDRL and MDU-PHL	Caly L. et al	https://www.gisaid.org	?	?	25/08/2020
Australia/VIC4597/2020	ncov	EPI_ISL_518998	MT972784.1	2020-07-11	Oceania	Australia	Victoria		Oceania	Australia	Victoria	genome	29827	Human	?	?	20B	D.2	GR	Victorian Infectious Diseases Reference Laboratory (VIDRL)	VIDRL and MDU-PHL	Caly L. et al	https://www.gisaid.org	?	?	25/08/2020
Australia/VIC4598/2020	ncov	EPI_ISL_518999	MT972785.1	2020-07-12	Oceania	Australia	Victoria		Oceania	Australia	Victoria	genome	29836	Human	44	Female	20B	D.2	GR	Victorian Infectious Diseases Reference Laboratory (VIDRL)	VIDRL and MDU-PHL	Caly L. et al	https://www.gisaid.org	?	?	25/08/2020
Australia/VIC4599/2020	ncov	EPI_ISL_519000	MT972786.1	2020-07-12	Oceania	Australia	Victoria		Oceania	Australia	Victoria	genome	29815	Human	60	Male	20B	D.2	GR	Victorian Infectious Diseases Reference Laboratory (VIDRL)	VIDRL and MDU-PHL	Caly L. et al	https://www.gisaid.org	?	?	25/08/2020
Australia/VIC46/2020	ncov	EPI_ISL_419816	?	2020-03-11	Oceania	Australia	Victoria		Oceania	Australia	Victoria	genome	29898	Human	46	Male	19B	A.1	S	Victorian Infectious Diseases Reference Laboratory (VIDRL)	Victorian Infectious Diseases Reference Laboratory and Microbiological Diagnostic Unit Public Health Laboratory, Doherty Institute	Caly L. et al	https://www.gisaid.org	Tracking the COVID-19 pandemic in Australia using genomics	https://dx.doi.org/10.1101/2020.05.12.20099929	03/04/2020
Australia/VIC460/2020	ncov	EPI_ISL_426753	?	2020-03-26	Oceania	Australia	Victoria		Oceania	Australia	Victoria	genome	29815	Human	74	Male	20A	B.1	G	Victorian Infectious Diseases Reference Laboratory (VIDRL)	Microbiological Diagnostic Unit Public Health Laboratory and Victorian Infectious Diseases Reference Laboratory, Doherty Institute	Caly L. et al	https://www.gisaid.org	Tracking the COVID-19 pandemic in Australia using genomics	https://dx.doi.org/10.1101/2020.05.12.20099929	17/04/2020
Australia/VIC4600/2020	ncov	EPI_ISL_519001	MT972787.1	2020-07-12	Oceania	Australia	Victoria		Oceania	Australia	Victoria	genome	29804	Human	18	Female	20B	D.2	GR	Victorian Infectious Diseases Reference Laboratory (VIDRL)	VIDRL and MDU-PHL	Caly L. et al	https://www.gisaid.org	?	?	25/08/2020
Australia/VIC4601/2020	ncov	EPI_ISL_519002	MT972788.1	2020-07-12	Oceania	Australia	Victoria		Oceania	Australia	Victoria	genome	29815	Human	61	Female	20B	D.2	GR	Victorian Infectious Diseases Reference Laboratory (VIDRL)	VIDRL and MDU-PHL	Caly L. et al	https://www.gisaid.org	?	?	25/08/2020
Australia/VIC4602/2020	ncov	EPI_ISL_519003	MT972789.1	2020-07-12	Oceania	Australia	Victoria		Oceania	Australia	Victoria	genome	29815	Human	?	?	20B	D.2	GR	Victorian Infectious Diseases Reference Laboratory (VIDRL)	VIDRL and MDU-PHL	Caly L. et al	https://www.gisaid.org	?	?	25/08/2020
Australia/VIC4603/2020	ncov	EPI_ISL_519004	MT972790.1	2020-07-12	Oceania	Australia	Victoria		Oceania	Australia	Victoria	genome	29792	Human	48	Female	20B	D.2	GR	Victorian Infectious Diseases Reference Laboratory (VIDRL)	VIDRL and MDU-PHL	Caly L. et al	https://www.gisaid.org	?	?	25/08/2020
Australia/VIC4604/2020	ncov	EPI_ISL_519005	MT972791.1	2020-07-12	Oceania	Australia	Victoria		Oceania	Australia	Victoria	genome	29801	Human	46	Female	20B	B.1.1	GR	Victorian Infectious Diseases Reference Laboratory (VIDRL)	VIDRL and MDU-PHL	Caly L. et al	https://www.gisaid.org	?	?	25/08/2020
Australia/VIC4605/2020	ncov	EPI_ISL_519006	MT972792.1	2020-07-13	Oceania	Australia	Victoria		Oceania	Australia	Victoria	genome	29811	Human	23	Female	20B	D.2	GR	Victorian Infectious Diseases Reference Laboratory (VIDRL)	VIDRL and MDU-PHL	Caly L. et al	https://www.gisaid.org	?	?	25/08/2020
Australia/VIC4606/2020	ncov	EPI_ISL_519007	?	2020-07-12	Oceania	Australia	Victoria		Oceania	Australia	Victoria	genome	29356	Human	25	Male	20B	B.1.1	GR	Victorian Infectious Diseases Reference Laboratory (VIDRL)	VIDRL and MDU-PHL	Caly L. et al	https://www.gisaid.org	?	?	25/08/2020
Australia/VIC4607/2020	ncov	EPI_ISL_519008	MT972793.1	2020-07-13	Oceania	Australia	Victoria		Oceania	Australia	Victoria	genome	29812	Human	?	?	20B	D.2	GR	Victorian Infectious Diseases Reference Laboratory (VIDRL)	VIDRL and MDU-PHL	Caly L. et al	https://www.gisaid.org	?	?	25/08/2020
Australia/VIC4608/2020	ncov	EPI_ISL_519009	MT972794.1	2020-07-13	Oceania	Australia	Victoria		Oceania	Australia	Victoria	genome	29833	Human	59	Male	20B	D.2	GR	Victorian Infectious Diseases Reference Laboratory (VIDRL)	VIDRL and MDU-PHL	Caly L. et al	https://www.gisaid.org	?	?	25/08/2020
Australia/VIC4609/2020	ncov	EPI_ISL_519010	MT972795.1	2020-07-13	Oceania	Australia	Victoria		Oceania	Australia	Victoria	genome	29801	Human	?	?	20B	D.2	GR	Victorian Infectious Diseases Reference Laboratory (VIDRL)	VIDRL and MDU-PHL	Caly L. et al	https://www.gisaid.org	?	?	25/08/2020
Australia/VIC461/2020	ncov	EPI_ISL_426754	?	2020-03-27	Oceania	Australia	Victoria		Oceania	Australia	Victoria	genome	29884	Human	85	Female	19A	B.6	O	Victorian Infectious Diseases Reference Laboratory (VIDRL)	Microbiological Diagnostic Unit Public Health Laboratory and Victorian Infectious Diseases Reference Laboratory, Doherty Institute	Caly L. et al	https://www.gisaid.org	Tracking the COVID-19 pandemic in Australia using genomics	https://dx.doi.org/10.1101/2020.05.12.20099929	17/04/2020
Australia/VIC4610/2020	ncov	EPI_ISL_519011	MT972796.1	2020-07-13	Oceania	Australia	Victoria		Oceania	Australia	Victoria	genome	29813	Human	24	Female	20B	D.2	GR	Victorian Infectious Diseases Reference Laboratory (VIDRL)	VIDRL and MDU-PHL	Caly L. et al	https://www.gisaid.org	?	?	25/08/2020
Australia/VIC4611/2020	ncov	EPI_ISL_519012	MT972797.1	2020-07-13	Oceania	Australia	Victoria		Oceania	Australia	Victoria	genome	29632	Human	40	Male	20B	B.1.1	GR	Victorian Infectious Diseases Reference Laboratory (VIDRL)	VIDRL and MDU-PHL	Caly L. et al	https://www.gisaid.org	?	?	25/08/2020
Australia/VIC4615/2020	ncov	EPI_ISL_519013	MT972799.1	2020-07-11	Oceania	Australia	Victoria		Oceania	Australia	Victoria	genome	29813	Human	26	Male	20B	D.2	GR	Victorian Infectious Diseases Reference Laboratory (VIDRL)	VIDRL and MDU-PHL	Caly L. et al	https://www.gisaid.org	?	?	25/08/2020
Australia/VIC4617/2020	ncov	EPI_ISL_519014	MT972800.1	2020-07-12	Oceania	Australia	Victoria		Oceania	Australia	Victoria	genome	29794	Human	81	Male	20B	D.2	GR	Victorian Infectious Diseases Reference Laboratory (VIDRL)	VIDRL and MDU-PHL	Caly L. et al	https://www.gisaid.org	?	?	25/08/2020
Australia/VIC4619/2020	ncov	EPI_ISL_519015	MT972801.1	2020-07-12	Oceania	Australia	Victoria		Oceania	Australia	Victoria	genome	29813	Human	30	Male	20B	D.2	GR	Victorian Infectious Diseases Reference Laboratory (VIDRL)	VIDRL and MDU-PHL	Caly L. et al	https://www.gisaid.org	?	?	25/08/2020
Australia/VIC462/2020	ncov	EPI_ISL_426755	?	2020-03-27	Oceania	Australia	Victoria		Oceania	Australia	Victoria	genome	29847	Human	21	Female	20A	B.1	GH	Victorian Infectious Diseases Reference Laboratory (VIDRL)	Microbiological Diagnostic Unit Public Health Laboratory and Victorian Infectious Diseases Reference Laboratory, Doherty Institute	Caly L. et al	https://www.gisaid.org	Tracking the COVID-19 pandemic in Australia using genomics	https://dx.doi.org/10.1101/2020.05.12.20099929	17/04/2020
Australia/VIC4620/2020	ncov	EPI_ISL_519016	MT972802.1	2020-07-12	Oceania	Australia	Victoria		Oceania	Australia	Victoria	genome	29850	Human	49	Female	20B	D.2	GR	Victorian Infectious Diseases Reference Laboratory (VIDRL)	VIDRL and MDU-PHL	Caly L. et al	https://www.gisaid.org	?	?	25/08/2020
Australia/VIC4621/2020	ncov	EPI_ISL_519017	MT972803.1	2020-07-09	Oceania	Australia	Victoria		Oceania	Australia	Victoria	genome	29816	Human	50	Male	20B	D.2	GR	Victorian Infectious Diseases Reference Laboratory (VIDRL)	VIDRL and MDU-PHL	Caly L. et al	https://www.gisaid.org	?	?	25/08/2020
Australia/VIC4622/2020	ncov	EPI_ISL_519018	MT972804.1	2020-07-12	Oceania	Australia	Victoria		Oceania	Australia	Victoria	genome	29815	Human	52	Female	20B	D.2	GR	Victorian Infectious Diseases Reference Laboratory (VIDRL)	VIDRL and MDU-PHL	Caly L. et al	https://www.gisaid.org	?	?	25/08/2020
Australia/VIC4625/2020	ncov	EPI_ISL_519019	MT972805.1	2020-07-11	Oceania	Australia	Victoria		Oceania	Australia	Victoria	genome	29799	Human	?	?	20B	D.2	GR	Victorian Infectious Diseases Reference Laboratory (VIDRL)	VIDRL and MDU-PHL	Caly L. et al	https://www.gisaid.org	?	?	25/08/2020
Australia/VIC4627/2020	ncov	EPI_ISL_519020	MT972806.1	2020-07-12	Oceania	Australia	Victoria		Oceania	Australia	Victoria	genome	29813	Human	?	?	20B	D.2	GR	Victorian Infectious Diseases Reference Laboratory (VIDRL)	VIDRL and MDU-PHL	Caly L. et al	https://www.gisaid.org	?	?	25/08/2020
Australia/VIC4628/2020	ncov	EPI_ISL_519021	?	2020-07-11	Oceania	Australia	Victoria		Oceania	Australia	Victoria	genome	29353	Human	23	Female	20B	B.1.1	GR	Victorian Infectious Diseases Reference Laboratory (VIDRL)	VIDRL and MDU-PHL	Caly L. et al	https://www.gisaid.org	?	?	25/08/2020
Australia/VIC4629/2020	ncov	EPI_ISL_519022	MT972807.1	2020-07-12	Oceania	Australia	Victoria		Oceania	Australia	Victoria	genome	29809	Human	?	?	20B	D.2	GR	Victorian Infectious Diseases Reference Laboratory (VIDRL)	VIDRL and MDU-PHL	Caly L. et al	https://www.gisaid.org	?	?	25/08/2020
Australia/VIC463/2020	ncov	EPI_ISL_426756	?	2020-03-26	Oceania	Australia	Victoria		Oceania	Australia	Victoria	genome	29865	Human	45	Female	20C	B.1	GH	Victorian Infectious Diseases Reference Laboratory (VIDRL)	Microbiological Diagnostic Unit Public Health Laboratory and Victorian Infectious Diseases Reference Laboratory, Doherty Institute	Caly L. et al	https://www.gisaid.org	Tracking the COVID-19 pandemic in Australia using genomics	https://dx.doi.org/10.1101/2020.05.12.20099929	17/04/2020
Australia/VIC4632/2020	ncov	EPI_ISL_519023	MT972808.1	2020-07-10	Oceania	Australia	Victoria		Oceania	Australia	Victoria	genome	29813	Human	?	?	20B	D.2	GR	Victorian Infectious Diseases Reference Laboratory (VIDRL)	VIDRL and MDU-PHL	Caly L. et al	https://www.gisaid.org	?	?	25/08/2020
Australia/VIC4634/2020	ncov	EPI_ISL_519025	MT972809.1	2020-07-10	Oceania	Australia	Victoria		Oceania	Australia	Victoria	genome	29815	Human	32	Male	20B	D.2	GR	Victorian Infectious Diseases Reference Laboratory (VIDRL)	VIDRL and MDU-PHL	Caly L. et al	https://www.gisaid.org	?	?	25/08/2020
Australia/VIC4635/2020	ncov	EPI_ISL_519026	MT972810.1	2020-07-10	Oceania	Australia	Victoria		Oceania	Australia	Victoria	genome	29804	Human	?	?	20B	D.2	GR	Victorian Infectious Diseases Reference Laboratory (VIDRL)	VIDRL and MDU-PHL	Caly L. et al	https://www.gisaid.org	?	?	25/08/2020
Australia/VIC4636/2020	ncov	EPI_ISL_519027	MT972811.1	2020-07-10	Oceania	Australia	Victoria		Oceania	Australia	Victoria	genome	29813	Human	28	Female	20B	D.2	GR	Victorian Infectious Diseases Reference Laboratory (VIDRL)	VIDRL and MDU-PHL	Caly L. et al	https://www.gisaid.org	?	?	25/08/2020
Australia/VIC4637/2020	ncov	EPI_ISL_519028	MT972812.1	2020-07-10	Oceania	Australia	Victoria		Oceania	Australia	Victoria	genome	29816	Human	45	Male	20B	D.2	GR	Victorian Infectious Diseases Reference Laboratory (VIDRL)	VIDRL and MDU-PHL	Caly L. et al	https://www.gisaid.org	?	?	25/08/2020
Australia/VIC4638/2020	ncov	EPI_ISL_519029	MT972817.1	2020-07-13	Oceania	Australia	Victoria		Oceania	Australia	Victoria	genome	29786	Human	?	?	20B	D.2	GR	Victorian Infectious Diseases Reference Laboratory (VIDRL)	VIDRL and MDU-PHL	Caly L. et al	https://www.gisaid.org	?	?	25/08/2020
Australia/VIC4639/2020	ncov	EPI_ISL_519030	MT972818.1	2020-07-12	Oceania	Australia	Victoria		Oceania	Australia	Victoria	genome	29809	Human	28	Male	20B	D.2	GR	Victorian Infectious Diseases Reference Laboratory (VIDRL)	VIDRL and MDU-PHL	Caly L. et al	https://www.gisaid.org	?	?	25/08/2020
Australia/VIC464/2020	ncov	EPI_ISL_426757	?	2020-03-26	Oceania	Australia	Victoria		Oceania	Australia	Victoria	genome	29776	Human	70	Female	20A	B.1.23	G	Victorian Infectious Diseases Reference Laboratory (VIDRL)	Microbiological Diagnostic Unit Public Health Laboratory and Victorian Infectious Diseases Reference Laboratory, Doherty Institute	Caly L. et al	https://www.gisaid.org	Tracking the COVID-19 pandemic in Australia using genomics	https://dx.doi.org/10.1101/2020.05.12.20099929	17/04/2020
Australia/VIC4640/2020	ncov	EPI_ISL_519031	MT972819.1	2020-07-12	Oceania	Australia	Victoria		Oceania	Australia	Victoria	genome	29838	Human	48	Female	20B	D.2	GR	Victorian Infectious Diseases Reference Laboratory (VIDRL)	VIDRL and MDU-PHL	Caly L. et al	https://www.gisaid.org	?	?	25/08/2020
Australia/VIC4641/2020	ncov	EPI_ISL_519032	MT972820.1	2020-07-12	Oceania	Australia	Victoria		Oceania	Australia	Victoria	genome	29814	Human	60	Female	20B	D.2	GR	Victorian Infectious Diseases Reference Laboratory (VIDRL)	VIDRL and MDU-PHL	Caly L. et al	https://www.gisaid.org	?	?	25/08/2020
Australia/VIC4642/2020	ncov	EPI_ISL_519033	MT972821.1	2020-07-12	Oceania	Australia	Victoria		Oceania	Australia	Victoria	genome	29808	Human	91	Female	20B	D.2	GR	Victorian Infectious Diseases Reference Laboratory (VIDRL)	VIDRL and MDU-PHL	Caly L. et al	https://www.gisaid.org	?	?	25/08/2020
Australia/VIC4643/2020	ncov	EPI_ISL_519034	MT972822.1	2020-07-12	Oceania	Australia	Victoria		Oceania	Australia	Victoria	genome	29804	Human	53	Female	20B	D.2	GR	Victorian Infectious Diseases Reference Laboratory (VIDRL)	VIDRL and MDU-PHL	Caly L. et al	https://www.gisaid.org	?	?	25/08/2020
Australia/VIC4644/2020	ncov	EPI_ISL_519035	MT972823.1	2020-07-12	Oceania	Australia	Victoria		Oceania	Australia	Victoria	genome	29847	Human	47	Male	20B	D.2	GR	Victorian Infectious Diseases Reference Laboratory (VIDRL)	VIDRL and MDU-PHL	Caly L. et al	https://www.gisaid.org	?	?	25/08/2020
Australia/VIC4645/2020	ncov	EPI_ISL_519036	MT972824.1	2020-07-12	Oceania	Australia	Victoria		Oceania	Australia	Victoria	genome	29816	Human	19	Female	20B	D.2	GR	Victorian Infectious Diseases Reference Laboratory (VIDRL)	VIDRL and MDU-PHL	Caly L. et al	https://www.gisaid.org	?	?	25/08/2020
Australia/VIC4646/2020	ncov	EPI_ISL_519037	MT972825.1	2020-07-13	Oceania	Australia	Victoria		Oceania	Australia	Victoria	genome	29804	Human	51	Male	20B	D.2	GR	Victorian Infectious Diseases Reference Laboratory (VIDRL)	VIDRL and MDU-PHL	Caly L. et al	https://www.gisaid.org	?	?	25/08/2020
Australia/VIC4647/2020	ncov	EPI_ISL_519038	MT972826.1	2020-07-13	Oceania	Australia	Victoria		Oceania	Australia	Victoria	genome	29802	Human	32	Male	20B	D.2	GR	Victorian Infectious Diseases Reference Laboratory (VIDRL)	VIDRL and MDU-PHL	Caly L. et al	https://www.gisaid.org	?	?	25/08/2020
Australia/VIC4648/2020	ncov	EPI_ISL_519039	MT972827.1	2020-07-13	Oceania	Australia	Victoria		Oceania	Australia	Victoria	genome	29799	Human	28	Female	20B	D.2	GR	Victorian Infectious Diseases Reference Laboratory (VIDRL)	VIDRL and MDU-PHL	Caly L. et al	https://www.gisaid.org	?	?	25/08/2020
Australia/VIC4649/2020	ncov	EPI_ISL_519040	MT972828.1	2020-07-13	Oceania	Australia	Victoria		Oceania	Australia	Victoria	genome	29812	Human	41	Female	20B	D.2	GR	Victorian Infectious Diseases Reference Laboratory (VIDRL)	VIDRL and MDU-PHL	Caly L. et al	https://www.gisaid.org	?	?	25/08/2020
Australia/VIC465/2020	ncov	EPI_ISL_426758	?	2020-03-27	Oceania	Australia	Victoria		Oceania	Australia	Victoria	genome	29866	Human	22	Male	20A	B.1	G	Victorian Infectious Diseases Reference Laboratory (VIDRL)	Microbiological Diagnostic Unit Public Health Laboratory and Victorian Infectious Diseases Reference Laboratory, Doherty Institute	Caly L. et al	https://www.gisaid.org	Tracking the COVID-19 pandemic in Australia using genomics	https://dx.doi.org/10.1101/2020.05.12.20099929	17/04/2020
Australia/VIC4650/2020	ncov	EPI_ISL_519041	MT972829.1	2020-07-13	Oceania	Australia	Victoria		Oceania	Australia	Victoria	genome	29817	Human	70	Female	20B	D.2	GR	Victorian Infectious Diseases Reference Laboratory (VIDRL)	VIDRL and MDU-PHL	Caly L. et al	https://www.gisaid.org	?	?	25/08/2020
Australia/VIC4651/2020	ncov	EPI_ISL_519042	MT972830.1	2020-07-13	Oceania	Australia	Victoria		Oceania	Australia	Victoria	genome	29803	Human	66	Female	20B	D.2	GR	Victorian Infectious Diseases Reference Laboratory (VIDRL)	VIDRL and MDU-PHL	Caly L. et al	https://www.gisaid.org	?	?	25/08/2020
Australia/VIC4654/2020	ncov	EPI_ISL_519043	MT972831.1	2020-07-13	Oceania	Australia	Victoria		Oceania	Australia	Victoria	genome	29821	Human	47	Male	20B	D.2	GR	Victorian Infectious Diseases Reference Laboratory (VIDRL)	VIDRL and MDU-PHL	Caly L. et al	https://www.gisaid.org	?	?	25/08/2020
Australia/VIC4655/2020	ncov	EPI_ISL_519044	MT972832.1	2020-07-13	Oceania	Australia	Victoria		Oceania	Australia	Victoria	genome	29808	Human	42	?	20B	D.2	GR	Victorian Infectious Diseases Reference Laboratory (VIDRL)	VIDRL and MDU-PHL	Caly L. et al	https://www.gisaid.org	?	?	25/08/2020
Australia/VIC4656/2020	ncov	EPI_ISL_519045	MT972833.1	2020-07-13	Oceania	Australia	Victoria		Oceania	Australia	Victoria	genome	29843	Human	28	Male	20B	D.2	GR	Victorian Infectious Diseases Reference Laboratory (VIDRL)	VIDRL and MDU-PHL	Caly L. et al	https://www.gisaid.org	?	?	25/08/2020
Australia/VIC4657/2020	ncov	EPI_ISL_519046	MT972834.1	2020-07-13	Oceania	Australia	Victoria		Oceania	Australia	Victoria	genome	29804	Human	?	?	20B	D.2	GR	Victorian Infectious Diseases Reference Laboratory (VIDRL)	VIDRL and MDU-PHL	Caly L. et al	https://www.gisaid.org	?	?	25/08/2020
Australia/VIC4659/2020	ncov	EPI_ISL_519048	MT972836.1	2020-07-13	Oceania	Australia	Victoria		Oceania	Australia	Victoria	genome	29804	Human	?	?	20B	D.2	GR	Victorian Infectious Diseases Reference Laboratory (VIDRL)	VIDRL and MDU-PHL	Caly L. et al	https://www.gisaid.org	?	?	25/08/2020
Australia/VIC466/2020	ncov	EPI_ISL_426759	?	2020-03-27	Oceania	Australia	Victoria		Oceania	Australia	Victoria	genome	29864	Human	19	Female	20A	B.1.5	G	Victorian Infectious Diseases Reference Laboratory (VIDRL)	Microbiological Diagnostic Unit Public Health Laboratory and Victorian Infectious Diseases Reference Laboratory, Doherty Institute	Caly L. et al	https://www.gisaid.org	Tracking the COVID-19 pandemic in Australia using genomics	https://dx.doi.org/10.1101/2020.05.12.20099929	17/04/2020
Australia/VIC4660/2020	ncov	EPI_ISL_519049	MT972837.1	2020-07-13	Oceania	Australia	Victoria		Oceania	Australia	Victoria	genome	29839	Human	?	?	20B	D.2	GR	Victorian Infectious Diseases Reference Laboratory (VIDRL)	VIDRL and MDU-PHL	Caly L. et al	https://www.gisaid.org	?	?	25/08/2020
Australia/VIC4661/2020	ncov	EPI_ISL_519050	MT972838.1	2020-07-13	Oceania	Australia	Victoria		Oceania	Australia	Victoria	genome	29808	Human	?	?	20B	D.2	GR	Victorian Infectious Diseases Reference Laboratory (VIDRL)	VIDRL and MDU-PHL	Caly L. et al	https://www.gisaid.org	?	?	25/08/2020
Australia/VIC4662/2020	ncov	EPI_ISL_519051	MT972839.1	2020-07-13	Oceania	Australia	Victoria		Oceania	Australia	Victoria	genome	29805	Human	31	Female	20B	D.2	GR	Victorian Infectious Diseases Reference Laboratory (VIDRL)	VIDRL and MDU-PHL	Caly L. et al	https://www.gisaid.org	?	?	25/08/2020
Australia/VIC4663/2020	ncov	EPI_ISL_519052	MT970513.1	2020-07-16	Oceania	Australia	Victoria		Oceania	Australia	Victoria	genome	29797	Human	27	Female	20B	D.2	GR	Microbiological Diagnostic Unit - Public Health Laboratory (MDU-PHL)	MDU-PHL	Seemann T. et al	https://www.gisaid.org	?	?	25/08/2020
Australia/VIC4666/2020	ncov	EPI_ISL_519054	MT970828.1	2020-07-16	Oceania	Australia	Victoria		Oceania	Australia	Victoria	genome	29815	Human	?	?	20B	D.2	GR	Microbiological Diagnostic Unit - Public Health Laboratory (MDU-PHL)	MDU-PHL	Seemann T. et al	https://www.gisaid.org	?	?	25/08/2020
Australia/VIC4667/2020	ncov	EPI_ISL_519055	MT970829.1	2020-07-19	Oceania	Australia	Victoria		Oceania	Australia	Victoria	genome	29813	Human	35	Male	20B	D.2	GR	Microbiological Diagnostic Unit - Public Health Laboratory (MDU-PHL)	MDU-PHL	Seemann T. et al	https://www.gisaid.org	?	?	25/08/2020
Australia/VIC4668/2020	ncov	EPI_ISL_519056	MT970832.1	2020-07-16	Oceania	Australia	Victoria		Oceania	Australia	Victoria	genome	29847	Human	25	Male	20B	D.2	GR	Microbiological Diagnostic Unit - Public Health Laboratory (MDU-PHL)	MDU-PHL	Seemann T. et al	https://www.gisaid.org	?	?	25/08/2020
Australia/VIC4669/2020	ncov	EPI_ISL_519057	MT970833.1	2020-07-16	Oceania	Australia	Victoria		Oceania	Australia	Victoria	genome	29813	Human	30	Male	20B	D.2	GR	Microbiological Diagnostic Unit - Public Health Laboratory (MDU-PHL)	MDU-PHL	Seemann T. et al	https://www.gisaid.org	?	?	25/08/2020
Australia/VIC467/2020	ncov	EPI_ISL_426760	?	2020-03-27	Oceania	Australia	Victoria		Oceania	Australia	Victoria	genome	29813	Human	73	Female	20A	B.1	G	Victorian Infectious Diseases Reference Laboratory (VIDRL)	Microbiological Diagnostic Unit Public Health Laboratory and Victorian Infectious Diseases Reference Laboratory, Doherty Institute	Caly L. et al	https://www.gisaid.org	Tracking the COVID-19 pandemic in Australia using genomics	https://dx.doi.org/10.1101/2020.05.12.20099929	17/04/2020
Australia/VIC4671/2020	ncov	EPI_ISL_519059	MT970835.1	2020-07-16	Oceania	Australia	Victoria		Oceania	Australia	Victoria	genome	29813	Human	28	?	20B	D.2	GR	Microbiological Diagnostic Unit - Public Health Laboratory (MDU-PHL)	MDU-PHL	Seemann T. et al	https://www.gisaid.org	?	?	25/08/2020
Australia/VIC4672/2020	ncov	EPI_ISL_519060	MT970836.1	2020-07-16	Oceania	Australia	Victoria		Oceania	Australia	Victoria	genome	29834	Human	23	?	20B	D.2	GR	Microbiological Diagnostic Unit - Public Health Laboratory (MDU-PHL)	MDU-PHL	Seemann T. et al	https://www.gisaid.org	?	?	25/08/2020
Australia/VIC4673/2020	ncov	EPI_ISL_519061	MT970838.1	2020-07-14	Oceania	Australia	Victoria		Oceania	Australia	Victoria	genome	29845	Human	47	Male	20B	D.2	GR	Microbiological Diagnostic Unit - Public Health Laboratory (MDU-PHL)	MDU-PHL	Seemann T. et al	https://www.gisaid.org	?	?	25/08/2020
Australia/VIC4674/2020	ncov	EPI_ISL_519062	MT970839.1	2020-07-17	Oceania	Australia	Victoria		Oceania	Australia	Victoria	genome	29813	Human	22	Male	20B	D.2	GR	Microbiological Diagnostic Unit - Public Health Laboratory (MDU-PHL)	MDU-PHL	Seemann T. et al	https://www.gisaid.org	?	?	25/08/2020
Australia/VIC4675/2020	ncov	EPI_ISL_519063	MT970840.1	2020-07-16	Oceania	Australia	Victoria		Oceania	Australia	Victoria	genome	29835	Human	?	?	20B	D.2	GR	Microbiological Diagnostic Unit - Public Health Laboratory (MDU-PHL)	MDU-PHL	Seemann T. et al	https://www.gisaid.org	?	?	25/08/2020
Australia/VIC4676/2020	ncov	EPI_ISL_519064	MT970841.1	2020-07-17	Oceania	Australia	Victoria		Oceania	Australia	Victoria	genome	29802	Human	38	Female	20B	D.2	GR	Microbiological Diagnostic Unit - Public Health Laboratory (MDU-PHL)	MDU-PHL	Seemann T. et al	https://www.gisaid.org	?	?	25/08/2020
Australia/VIC4677/2020	ncov	EPI_ISL_519065	MT970842.1	2020-07-16	Oceania	Australia	Victoria		Oceania	Australia	Victoria	genome	29796	Human	23	Female	20B	D.2	GR	Microbiological Diagnostic Unit - Public Health Laboratory (MDU-PHL)	MDU-PHL	Seemann T. et al	https://www.gisaid.org	?	?	25/08/2020
Australia/VIC4678/2020	ncov	EPI_ISL_519066	MT970843.1	2020-07-19	Oceania	Australia	Victoria		Oceania	Australia	Victoria	genome	29816	Human	32	Male	20B	D.2	GR	Microbiological Diagnostic Unit - Public Health Laboratory (MDU-PHL)	MDU-PHL	Seemann T. et al	https://www.gisaid.org	?	?	25/08/2020
Australia/VIC4679/2020	ncov	EPI_ISL_519067	MT970844.1	2020-07-15	Oceania	Australia	Victoria		Oceania	Australia	Victoria	genome	29838	Human	23	?	20B	D.2	GR	Microbiological Diagnostic Unit - Public Health Laboratory (MDU-PHL)	MDU-PHL	Seemann T. et al	https://www.gisaid.org	?	?	25/08/2020
Australia/VIC468/2020	ncov	EPI_ISL_426761	MT641673.1	2020-03-27	Oceania	Australia	Victoria		Oceania	Australia	Victoria	genome	29819	Human	71	Female	20A	B.1	G	Victorian Infectious Diseases Reference Laboratory (VIDRL)	Microbiological Diagnostic Unit Public Health Laboratory and Victorian Infectious Diseases Reference Laboratory, Doherty Institute	Caly L. et al	https://www.gisaid.org	?	?	17/04/2020
Australia/VIC4680/2020	ncov	EPI_ISL_519068	MT970845.1	2020-07-14	Oceania	Australia	Victoria		Oceania	Australia	Victoria	genome	29813	Human	45	?	20B	D.2	GR	Microbiological Diagnostic Unit - Public Health Laboratory (MDU-PHL)	MDU-PHL	Seemann T. et al	https://www.gisaid.org	?	?	25/08/2020
Australia/VIC4681/2020	ncov	EPI_ISL_519069	MT970846.1	2020-07-17	Oceania	Australia	Victoria		Oceania	Australia	Victoria	genome	29834	Human	92	Female	20B	D.2	GR	Microbiological Diagnostic Unit - Public Health Laboratory (MDU-PHL)	MDU-PHL	Seemann T. et al	https://www.gisaid.org	?	?	25/08/2020
Australia/VIC4682/2020	ncov	EPI_ISL_519070	MT970847.1	2020-07-17	Oceania	Australia	Victoria		Oceania	Australia	Victoria	genome	29813	Human	84	?	20B	D.2	GR	Microbiological Diagnostic Unit - Public Health Laboratory (MDU-PHL)	MDU-PHL	Seemann T. et al	https://www.gisaid.org	?	?	25/08/2020
Australia/VIC4683/2020	ncov	EPI_ISL_519071	MT970849.1	2020-07-17	Oceania	Australia	Victoria		Oceania	Australia	Victoria	genome	29829	Human	46	Female	20B	D.2	GR	Microbiological Diagnostic Unit - Public Health Laboratory (MDU-PHL)	MDU-PHL	Seemann T. et al	https://www.gisaid.org	?	?	25/08/2020
Australia/VIC4684/2020	ncov	EPI_ISL_519072	MT970850.1	2020-07-15	Oceania	Australia	Victoria		Oceania	Australia	Victoria	genome	29835	Human	22	Male	20B	D.2	GR	Microbiological Diagnostic Unit - Public Health Laboratory (MDU-PHL)	MDU-PHL	Seemann T. et al	https://www.gisaid.org	?	?	25/08/2020
Australia/VIC4685/2020	ncov	EPI_ISL_519073	MT970852.1	2020-07-16	Oceania	Australia	Victoria		Oceania	Australia	Victoria	genome	29835	Human	29	Male	20B	D.2	GR	Microbiological Diagnostic Unit - Public Health Laboratory (MDU-PHL)	MDU-PHL	Seemann T. et al	https://www.gisaid.org	?	?	25/08/2020
Australia/VIC4686/2020	ncov	EPI_ISL_519074	MT970853.1	2020-07-14	Oceania	Australia	Victoria		Oceania	Australia	Victoria	genome	29813	Human	50	?	20B	D.2	GR	Microbiological Diagnostic Unit - Public Health Laboratory (MDU-PHL)	MDU-PHL	Seemann T. et al	https://www.gisaid.org	?	?	25/08/2020
Australia/VIC4687/2020	ncov	EPI_ISL_519075	MT970868.1	2020-07-15	Oceania	Australia	Victoria		Oceania	Australia	Victoria	genome	29838	Human	63	Male	20B	D.2	GR	Microbiological Diagnostic Unit - Public Health Laboratory (MDU-PHL)	MDU-PHL	Seemann T. et al	https://www.gisaid.org	?	?	25/08/2020
Australia/VIC4688/2020	ncov	EPI_ISL_519076	MT970869.1	2020-07-15	Oceania	Australia	Victoria		Oceania	Australia	Victoria	genome	29814	Human	?	?	20B	D.2	GR	Microbiological Diagnostic Unit - Public Health Laboratory (MDU-PHL)	MDU-PHL	Seemann T. et al	https://www.gisaid.org	?	?	25/08/2020
Australia/VIC4689/2020	ncov	EPI_ISL_519077	MT970870.1	2020-07-15	Oceania	Australia	Victoria		Oceania	Australia	Victoria	genome	29813	Human	52	?	20B	D.2	GR	Microbiological Diagnostic Unit - Public Health Laboratory (MDU-PHL)	MDU-PHL	Seemann T. et al	https://www.gisaid.org	?	?	25/08/2020
Australia/VIC4690/2020	ncov	EPI_ISL_519078	MT970871.1	2020-07-17	Oceania	Australia	Victoria		Oceania	Australia	Victoria	genome	29813	Human	71	Female	20B	D.2	GR	Microbiological Diagnostic Unit - Public Health Laboratory (MDU-PHL)	MDU-PHL	Seemann T. et al	https://www.gisaid.org	?	?	25/08/2020
Australia/VIC4691/2020	ncov	EPI_ISL_519079	MT970872.1	2020-07-17	Oceania	Australia	Victoria		Oceania	Australia	Victoria	genome	29815	Human	81	Female	20B	D.2	GR	Microbiological Diagnostic Unit - Public Health Laboratory (MDU-PHL)	MDU-PHL	Seemann T. et al	https://www.gisaid.org	?	?	25/08/2020
Australia/VIC4692/2020	ncov	EPI_ISL_519080	MT970873.1	2020-07-17	Oceania	Australia	Victoria		Oceania	Australia	Victoria	genome	29803	Human	75	Female	20B	D.2	GR	Microbiological Diagnostic Unit - Public Health Laboratory (MDU-PHL)	MDU-PHL	Seemann T. et al	https://www.gisaid.org	?	?	25/08/2020
Australia/VIC4693/2020	ncov	EPI_ISL_519081	MT970875.1	2020-07-17	Oceania	Australia	Victoria		Oceania	Australia	Victoria	genome	29814	Human	92	Female	20B	D.2	GR	Microbiological Diagnostic Unit - Public Health Laboratory (MDU-PHL)	MDU-PHL	Seemann T. et al	https://www.gisaid.org	?	?	25/08/2020
Australia/VIC4694/2020	ncov	EPI_ISL_519082	MT970876.1	2020-07-16	Oceania	Australia	Victoria		Oceania	Australia	Victoria	genome	29809	Human	36	?	20B	D.2	GR	Microbiological Diagnostic Unit - Public Health Laboratory (MDU-PHL)	MDU-PHL	Seemann T. et al	https://www.gisaid.org	?	?	25/08/2020
Australia/VIC4695/2020	ncov	EPI_ISL_519083	MT970878.1	2020-07-17	Oceania	Australia	Victoria		Oceania	Australia	Victoria	genome	29813	Human	65	Female	20B	D.2	GR	Microbiological Diagnostic Unit - Public Health Laboratory (MDU-PHL)	MDU-PHL	Seemann T. et al	https://www.gisaid.org	?	?	25/08/2020
Australia/VIC4696/2020	ncov	EPI_ISL_519084	MT970879.1	2020-07-18	Oceania	Australia	Victoria		Oceania	Australia	Victoria	genome	29812	Human	84	Male	20B	D.2	GR	Microbiological Diagnostic Unit - Public Health Laboratory (MDU-PHL)	MDU-PHL	Seemann T. et al	https://www.gisaid.org	?	?	25/08/2020
Australia/VIC4697/2020	ncov	EPI_ISL_519085	MT970880.1	2020-07-18	Oceania	Australia	Victoria		Oceania	Australia	Victoria	genome	29813	Human	82	Male	20B	D.2	GR	Microbiological Diagnostic Unit - Public Health Laboratory (MDU-PHL)	MDU-PHL	Seemann T. et al	https://www.gisaid.org	?	?	25/08/2020
Australia/VIC4698/2020	ncov	EPI_ISL_519086	MT970881.1	2020-07-18	Oceania	Australia	Victoria		Oceania	Australia	Victoria	genome	29814	Human	87	Female	20B	D.2	GR	Microbiological Diagnostic Unit - Public Health Laboratory (MDU-PHL)	MDU-PHL	Seemann T. et al	https://www.gisaid.org	?	?	25/08/2020
Australia/VIC4699/2020	ncov	EPI_ISL_519087	MT970882.1	2020-07-16	Oceania	Australia	Victoria		Oceania	Australia	Victoria	genome	29804	Human	20	Female	20B	D.2	GR	Microbiological Diagnostic Unit - Public Health Laboratory (MDU-PHL)	MDU-PHL	Seemann T. et al	https://www.gisaid.org	?	?	25/08/2020
Australia/VIC47/2020	ncov	EPI_ISL_419759	?	2020-03-12	Oceania	Australia	Victoria		Oceania	Australia	Victoria	genome	29887	Human	?	?	19A	B.40	V	Victorian Infectious Diseases Reference Laboratory (VIDRL)	Victorian Infectious Diseases Reference Laboratory and Microbiological Diagnostic Unit Public Health Laboratory, Doherty Institute	Caly L. et al	https://www.gisaid.org	Tracking the COVID-19 pandemic in Australia using genomics	https://dx.doi.org/10.1101/2020.05.12.20099929	03/04/2020
Australia/VIC470/2020	ncov	EPI_ISL_426762	?	2020-03-26	Oceania	Australia	Victoria		Oceania	Australia	Victoria	genome	29861	Human	62	Male	19B	A.1	S	Victorian Infectious Diseases Reference Laboratory (VIDRL)	Microbiological Diagnostic Unit Public Health Laboratory and Victorian Infectious Diseases Reference Laboratory, Doherty Institute	Caly L. et al	https://www.gisaid.org	Tracking the COVID-19 pandemic in Australia using genomics	https://dx.doi.org/10.1101/2020.05.12.20099929	17/04/2020
Australia/VIC4700/2020	ncov	EPI_ISL_519088	MT970883.1	2020-07-15	Oceania	Australia	Victoria		Oceania	Australia	Victoria	genome	29813	Human	39	Male	20B	D.2	GR	Microbiological Diagnostic Unit - Public Health Laboratory (MDU-PHL)	MDU-PHL	Seemann T. et al	https://www.gisaid.org	?	?	25/08/2020
Australia/VIC4701/2020	ncov	EPI_ISL_519089	MT970885.1	2020-07-15	Oceania	Australia	Victoria		Oceania	Australia	Victoria	genome	29841	Human	93	Female	20B	D.2	GR	Microbiological Diagnostic Unit - Public Health Laboratory (MDU-PHL)	MDU-PHL	Seemann T. et al	https://www.gisaid.org	?	?	25/08/2020
Australia/VIC4702/2020	ncov	EPI_ISL_519090	MT970887.1	2020-07-15	Oceania	Australia	Victoria		Oceania	Australia	Victoria	genome	29804	Human	87	Female	20B	D.2	GR	Microbiological Diagnostic Unit - Public Health Laboratory (MDU-PHL)	MDU-PHL	Seemann T. et al	https://www.gisaid.org	?	?	25/08/2020
Australia/VIC4703/2020	ncov	EPI_ISL_519091	MT970889.1	2020-07-13	Oceania	Australia	Victoria		Oceania	Australia	Victoria	genome	29815	Human	79	Female	20B	D.2	GR	Microbiological Diagnostic Unit - Public Health Laboratory (MDU-PHL)	MDU-PHL	Seemann T. et al	https://www.gisaid.org	?	?	25/08/2020
Australia/VIC4704/2020	ncov	EPI_ISL_519092	MT970891.1	2020-07-10	Oceania	Australia	Victoria		Oceania	Australia	Victoria	genome	29816	Human	77	Female	20B	D.2	GR	Microbiological Diagnostic Unit - Public Health Laboratory (MDU-PHL)	MDU-PHL	Seemann T. et al	https://www.gisaid.org	?	?	25/08/2020
Australia/VIC4705/2020	ncov	EPI_ISL_519093	MT970892.1	2020-07-16	Oceania	Australia	Victoria		Oceania	Australia	Victoria	genome	29849	Human	?	?	20B	D.2	GR	Microbiological Diagnostic Unit - Public Health Laboratory (MDU-PHL)	MDU-PHL	Seemann T. et al	https://www.gisaid.org	?	?	25/08/2020
Australia/VIC4706/2020	ncov	EPI_ISL_519094	MT970893.1	2020-07-16	Oceania	Australia	Victoria		Oceania	Australia	Victoria	genome	29806	Human	87	Male	20B	D.2	GR	Microbiological Diagnostic Unit - Public Health Laboratory (MDU-PHL)	MDU-PHL	Seemann T. et al	https://www.gisaid.org	?	?	25/08/2020
Australia/VIC4707/2020	ncov	EPI_ISL_519095	MT970894.1	2020-07-16	Oceania	Australia	Victoria		Oceania	Australia	Victoria	genome	29834	Human	64	Female	20B	D.2	GR	Microbiological Diagnostic Unit - Public Health Laboratory (MDU-PHL)	MDU-PHL	Seemann T. et al	https://www.gisaid.org	?	?	25/08/2020
Australia/VIC4708/2020	ncov	EPI_ISL_519096	MT970895.1	2020-07-16	Oceania	Australia	Victoria		Oceania	Australia	Victoria	genome	29804	Human	20	?	20B	D.2	GR	Microbiological Diagnostic Unit - Public Health Laboratory (MDU-PHL)	MDU-PHL	Seemann T. et al	https://www.gisaid.org	?	?	25/08/2020
Australia/VIC4709/2020	ncov	EPI_ISL_519097	MT970896.1	2020-07-15	Oceania	Australia	Victoria		Oceania	Australia	Victoria	genome	29839	Human	78	Female	20B	D.2	GR	Microbiological Diagnostic Unit - Public Health Laboratory (MDU-PHL)	MDU-PHL	Seemann T. et al	https://www.gisaid.org	?	?	25/08/2020
Australia/VIC471/2020	ncov	EPI_ISL_426763	?	2020-03-26	Oceania	Australia	Victoria		Oceania	Australia	Victoria	genome	29827	Human	53	Male	19B	A.1	S	Victorian Infectious Diseases Reference Laboratory (VIDRL)	Microbiological Diagnostic Unit Public Health Laboratory and Victorian Infectious Diseases Reference Laboratory, Doherty Institute	Caly L. et al	https://www.gisaid.org	?	?	17/04/2020
Australia/VIC4710/2020	ncov	EPI_ISL_519098	MT970897.1	2020-07-16	Oceania	Australia	Victoria		Oceania	Australia	Victoria	genome	29813	Human	93	Male	20B	D.2	GR	Microbiological Diagnostic Unit - Public Health Laboratory (MDU-PHL)	MDU-PHL	Seemann T. et al	https://www.gisaid.org	?	?	25/08/2020
Australia/VIC4711/2020	ncov	EPI_ISL_519099	MT970898.1	2020-07-16	Oceania	Australia	Victoria		Oceania	Australia	Victoria	genome	29811	Human	?	?	20B	D.2	GR	Microbiological Diagnostic Unit - Public Health Laboratory (MDU-PHL)	MDU-PHL	Seemann T. et al	https://www.gisaid.org	?	?	25/08/2020
Australia/VIC4712/2020	ncov	EPI_ISL_519100	MT970899.1	2020-07-16	Oceania	Australia	Victoria		Oceania	Australia	Victoria	genome	29812	Human	82	Female	20B	D.2	GR	Microbiological Diagnostic Unit - Public Health Laboratory (MDU-PHL)	MDU-PHL	Seemann T. et al	https://www.gisaid.org	?	?	25/08/2020
Australia/VIC4713/2020	ncov	EPI_ISL_519101	MT970900.1	2020-07-14	Oceania	Australia	Victoria		Oceania	Australia	Victoria	genome	29821	Human	26	Male	20B	D.2	GR	Microbiological Diagnostic Unit - Public Health Laboratory (MDU-PHL)	MDU-PHL	Seemann T. et al	https://www.gisaid.org	?	?	25/08/2020
Australia/VIC4714/2020	ncov	EPI_ISL_519102	MT970901.1	2020-07-14	Oceania	Australia	Victoria		Oceania	Australia	Victoria	genome	29805	Human	24	Female	20B	D.2	GR	Microbiological Diagnostic Unit - Public Health Laboratory (MDU-PHL)	MDU-PHL	Seemann T. et al	https://www.gisaid.org	?	?	25/08/2020
Australia/VIC4716/2020	ncov	EPI_ISL_519104	MT970904.1	2020-07-14	Oceania	Australia	Victoria		Oceania	Australia	Victoria	genome	29804	Human	21	Female	20B	D.2	GR	Microbiological Diagnostic Unit - Public Health Laboratory (MDU-PHL)	MDU-PHL	Seemann T. et al	https://www.gisaid.org	?	?	25/08/2020
Australia/VIC4717/2020	ncov	EPI_ISL_519105	MT970905.1	2020-07-14	Oceania	Australia	Victoria		Oceania	Australia	Victoria	genome	29815	Human	39	Male	20B	D.2	GR	Microbiological Diagnostic Unit - Public Health Laboratory (MDU-PHL)	MDU-PHL	Seemann T. et al	https://www.gisaid.org	?	?	25/08/2020
Australia/VIC4718/2020	ncov	EPI_ISL_519106	MT970906.1	2020-07-14	Oceania	Australia	Victoria		Oceania	Australia	Victoria	genome	29831	Human	45	Male	20B	D.2	GR	Microbiological Diagnostic Unit - Public Health Laboratory (MDU-PHL)	MDU-PHL	Seemann T. et al	https://www.gisaid.org	?	?	25/08/2020
Australia/VIC4719/2020	ncov	EPI_ISL_519107	MT970907.1	2020-07-13	Oceania	Australia	Victoria		Oceania	Australia	Victoria	genome	29801	Human	48	?	20B	D.2	GR	Microbiological Diagnostic Unit - Public Health Laboratory (MDU-PHL)	MDU-PHL	Seemann T. et al	https://www.gisaid.org	?	?	25/08/2020
Australia/VIC472/2020	ncov	EPI_ISL_426764	?	2020-03-26	Oceania	Australia	Victoria		Oceania	Australia	Victoria	genome	29817	Human	70	Female	20A	B.1.197	G	Victorian Infectious Diseases Reference Laboratory (VIDRL)	Microbiological Diagnostic Unit Public Health Laboratory and Victorian Infectious Diseases Reference Laboratory, Doherty Institute	Caly L. et al	https://www.gisaid.org	?	?	17/04/2020
Australia/VIC4720/2020	ncov	EPI_ISL_519108	MT970909.1	2020-07-15	Oceania	Australia	Victoria		Oceania	Australia	Victoria	genome	29802	Human	38	Male	20B	D.2	GR	Microbiological Diagnostic Unit - Public Health Laboratory (MDU-PHL)	MDU-PHL	Seemann T. et al	https://www.gisaid.org	?	?	25/08/2020
Australia/VIC4721/2020	ncov	EPI_ISL_519109	MT970910.1	2020-07-14	Oceania	Australia	Victoria		Oceania	Australia	Victoria	genome	29839	Human	41	?	20B	D.2	GR	Microbiological Diagnostic Unit - Public Health Laboratory (MDU-PHL)	MDU-PHL	Seemann T. et al	https://www.gisaid.org	?	?	25/08/2020
Australia/VIC4722/2020	ncov	EPI_ISL_519110	MT970911.1	2020-07-15	Oceania	Australia	Victoria		Oceania	Australia	Victoria	genome	29813	Human	26	Male	20B	D.2	GR	Microbiological Diagnostic Unit - Public Health Laboratory (MDU-PHL)	MDU-PHL	Seemann T. et al	https://www.gisaid.org	?	?	25/08/2020
Australia/VIC4723/2020	ncov	EPI_ISL_519111	MT970912.1	2020-07-15	Oceania	Australia	Victoria		Oceania	Australia	Victoria	genome	29849	Human	52	Male	20B	D.2	GR	Microbiological Diagnostic Unit - Public Health Laboratory (MDU-PHL)	MDU-PHL	Seemann T. et al	https://www.gisaid.org	?	?	25/08/2020
Australia/VIC4724/2020	ncov	EPI_ISL_519112	?	2020-07-14	Oceania	Australia	Victoria		Oceania	Australia	Victoria	genome	29793	Human	31	Female	20B	B.1	G	Microbiological Diagnostic Unit - Public Health Laboratory (MDU-PHL)	MDU-PHL	Seemann T. et al	https://www.gisaid.org	?	?	25/08/2020
Australia/VIC4725/2020	ncov	EPI_ISL_519113	MT970915.1	2020-07-13	Oceania	Australia	Victoria		Oceania	Australia	Victoria	genome	29844	Human	41	Male	20B	D.2	GR	Microbiological Diagnostic Unit - Public Health Laboratory (MDU-PHL)	MDU-PHL	Seemann T. et al	https://www.gisaid.org	?	?	25/08/2020
Australia/VIC4726/2020	ncov	EPI_ISL_519114	MT970916.1	2020-07-12	Oceania	Australia	Victoria		Oceania	Australia	Victoria	genome	29845	Human	18	Male	20B	D.2	GR	Microbiological Diagnostic Unit - Public Health Laboratory (MDU-PHL)	MDU-PHL	Seemann T. et al	https://www.gisaid.org	?	?	25/08/2020
Australia/VIC4727/2020	ncov	EPI_ISL_519115	MT970917.1	2020-07-12	Oceania	Australia	Victoria		Oceania	Australia	Victoria	genome	29826	Human	49	Female	20B	D.2	GR	Microbiological Diagnostic Unit - Public Health Laboratory (MDU-PHL)	MDU-PHL	Seemann T. et al	https://www.gisaid.org	?	?	25/08/2020
Australia/VIC4728/2020	ncov	EPI_ISL_519116	MT970918.1	2020-07-12	Oceania	Australia	Victoria		Oceania	Australia	Victoria	genome	29846	Human	?	?	20B	D.2	GR	Microbiological Diagnostic Unit - Public Health Laboratory (MDU-PHL)	MDU-PHL	Seemann T. et al	https://www.gisaid.org	?	?	25/08/2020
Australia/VIC4729/2020	ncov	EPI_ISL_519117	MT970919.1	2020-07-13	Oceania	Australia	Victoria		Oceania	Australia	Victoria	genome	29837	Human	74	Female	20B	D.2	GR	Microbiological Diagnostic Unit - Public Health Laboratory (MDU-PHL)	MDU-PHL	Seemann T. et al	https://www.gisaid.org	?	?	25/08/2020
Australia/VIC473/2020	ncov	EPI_ISL_426906	?	2020-03-28	Oceania	Australia	Victoria		Oceania	Australia	Victoria	genome	29862	Human	23	Male	20B	B.1.1	GR	Microbiological Diagnostic Unit Public Health Laboratory	Microbiological Diagnostic Unit Public Health Laboratory	Seemann T. et al	https://www.gisaid.org	Tracking the COVID-19 pandemic in Australia using genomics	https://dx.doi.org/10.1101/2020.05.12.20099929	17/04/2020
Australia/VIC4730/2020	ncov	EPI_ISL_519118	MT970920.1	2020-07-14	Oceania	Australia	Victoria		Oceania	Australia	Victoria	genome	29813	Human	36	?	20B	D.2	GR	Microbiological Diagnostic Unit - Public Health Laboratory (MDU-PHL)	MDU-PHL	Seemann T. et al	https://www.gisaid.org	?	?	25/08/2020
Australia/VIC4731/2020	ncov	EPI_ISL_519119	MT970921.1	2020-07-14	Oceania	Australia	Victoria		Oceania	Australia	Victoria	genome	29813	Human	69	Male	20B	D.2	GR	Microbiological Diagnostic Unit - Public Health Laboratory (MDU-PHL)	MDU-PHL	Seemann T. et al	https://www.gisaid.org	?	?	25/08/2020
Australia/VIC4732/2020	ncov	EPI_ISL_519120	MT970922.1	2020-07-15	Oceania	Australia	Victoria		Oceania	Australia	Victoria	genome	29812	Human	42	?	20B	D.2	GR	Microbiological Diagnostic Unit - Public Health Laboratory (MDU-PHL)	MDU-PHL	Seemann T. et al	https://www.gisaid.org	?	?	25/08/2020
Australia/VIC4733/2020	ncov	EPI_ISL_519121	MT970923.1	2020-07-15	Oceania	Australia	Victoria		Oceania	Australia	Victoria	genome	29833	Human	41	?	20B	D.2	GR	Microbiological Diagnostic Unit - Public Health Laboratory (MDU-PHL)	MDU-PHL	Seemann T. et al	https://www.gisaid.org	?	?	25/08/2020
Australia/VIC4734/2020	ncov	EPI_ISL_519122	MT970925.1	2020-07-14	Oceania	Australia	Victoria		Oceania	Australia	Victoria	genome	29803	Human	?	?	20B	D.2	GR	Microbiological Diagnostic Unit - Public Health Laboratory (MDU-PHL)	MDU-PHL	Seemann T. et al	https://www.gisaid.org	?	?	25/08/2020
Australia/VIC4735/2020	ncov	EPI_ISL_519123	MT970926.1	2020-07-15	Oceania	Australia	Victoria		Oceania	Australia	Victoria	genome	29813	Human	?	?	20B	D.2	GR	Microbiological Diagnostic Unit - Public Health Laboratory (MDU-PHL)	MDU-PHL	Seemann T. et al	https://www.gisaid.org	?	?	25/08/2020
Australia/VIC4736/2020	ncov	EPI_ISL_519124	MT970927.1	2020-07-14	Oceania	Australia	Victoria		Oceania	Australia	Victoria	genome	29812	Human	?	?	20B	D.2	GR	Microbiological Diagnostic Unit - Public Health Laboratory (MDU-PHL)	MDU-PHL	Seemann T. et al	https://www.gisaid.org	?	?	25/08/2020
Australia/VIC4737/2020	ncov	EPI_ISL_519125	MT970928.1	2020-07-21	Oceania	Australia	Victoria		Oceania	Australia	Victoria	genome	29813	Human	25	Male	20B	D.2	GR	Microbiological Diagnostic Unit - Public Health Laboratory (MDU-PHL)	MDU-PHL	Seemann T. et al	https://www.gisaid.org	?	?	25/08/2020
Australia/VIC4738/2020	ncov	EPI_ISL_519126	MT970929.1	2020-07-14	Oceania	Australia	Victoria		Oceania	Australia	Victoria	genome	29802	Human	33	?	20B	D.2	GR	Microbiological Diagnostic Unit - Public Health Laboratory (MDU-PHL)	MDU-PHL	Seemann T. et al	https://www.gisaid.org	?	?	25/08/2020
Australia/VIC4739/2020	ncov	EPI_ISL_519127	MT970930.1	2020-07-14	Oceania	Australia	Victoria		Oceania	Australia	Victoria	genome	29815	Human	66	Female	20B	B.1.1	GR	Microbiological Diagnostic Unit - Public Health Laboratory (MDU-PHL)	MDU-PHL	Seemann T. et al	https://www.gisaid.org	?	?	25/08/2020
Australia/VIC4740/2020	ncov	EPI_ISL_519128	MT970931.1	2020-07-15	Oceania	Australia	Victoria		Oceania	Australia	Victoria	genome	29808	Human	23	Male	20B	D.2	GR	Microbiological Diagnostic Unit - Public Health Laboratory (MDU-PHL)	MDU-PHL	Seemann T. et al	https://www.gisaid.org	?	?	25/08/2020
Australia/VIC4741/2020	ncov	EPI_ISL_519129	?	2020-07-15	Oceania	Australia	Victoria		Oceania	Australia	Victoria	genome	29783	Human	39	Female	20B	B.1	G	Microbiological Diagnostic Unit - Public Health Laboratory (MDU-PHL)	MDU-PHL	Seemann T. et al	https://www.gisaid.org	?	?	25/08/2020
Australia/VIC4742/2020	ncov	EPI_ISL_519130	MT970936.1	2020-07-16	Oceania	Australia	Victoria		Oceania	Australia	Victoria	genome	29839	Human	36	Male	20B	D.2	GR	Microbiological Diagnostic Unit - Public Health Laboratory (MDU-PHL)	MDU-PHL	Seemann T. et al	https://www.gisaid.org	?	?	25/08/2020
Australia/VIC4743/2020	ncov	EPI_ISL_519131	MT970937.1	2020-07-14	Oceania	Australia	Victoria		Oceania	Australia	Victoria	genome	29794	Human	21	Female	20B	D.2	GR	Microbiological Diagnostic Unit - Public Health Laboratory (MDU-PHL)	MDU-PHL	Seemann T. et al	https://www.gisaid.org	?	?	25/08/2020
Australia/VIC4744/2020	ncov	EPI_ISL_519132	MT970938.1	2020-07-14	Oceania	Australia	Victoria		Oceania	Australia	Victoria	genome	29827	Human	49	?	20B	D.2	GR	Microbiological Diagnostic Unit - Public Health Laboratory (MDU-PHL)	MDU-PHL	Seemann T. et al	https://www.gisaid.org	?	?	25/08/2020
Australia/VIC4745/2020	ncov	EPI_ISL_519133	MT970939.1	2020-07-16	Oceania	Australia	Victoria		Oceania	Australia	Victoria	genome	29802	Human	88	Male	20B	D.2	GR	Microbiological Diagnostic Unit - Public Health Laboratory (MDU-PHL)	MDU-PHL	Seemann T. et al	https://www.gisaid.org	?	?	25/08/2020
Australia/VIC4746/2020	ncov	EPI_ISL_519134	MT970940.1	2020-07-14	Oceania	Australia	Victoria		Oceania	Australia	Victoria	genome	29805	Human	40	Male	20B	D.2	GR	Microbiological Diagnostic Unit - Public Health Laboratory (MDU-PHL)	MDU-PHL	Seemann T. et al	https://www.gisaid.org	?	?	25/08/2020
Australia/VIC4747/2020	ncov	EPI_ISL_519135	MT970941.1	2020-07-21	Oceania	Australia	Victoria		Oceania	Australia	Victoria	genome	29816	Human	25	Female	20B	D.2	GR	Microbiological Diagnostic Unit - Public Health Laboratory (MDU-PHL)	MDU-PHL	Seemann T. et al	https://www.gisaid.org	?	?	25/08/2020
Australia/VIC4748/2020	ncov	EPI_ISL_519136	MT970943.1	2020-07-14	Oceania	Australia	Victoria		Oceania	Australia	Victoria	genome	29813	Human	?	?	20B	D.2	GR	Microbiological Diagnostic Unit - Public Health Laboratory (MDU-PHL)	MDU-PHL	Seemann T. et al	https://www.gisaid.org	?	?	25/08/2020
Australia/VIC4749/2020	ncov	EPI_ISL_519137	MT970948.1	2020-07-16	Oceania	Australia	Victoria		Oceania	Australia	Victoria	genome	29814	Human	32	Female	20B	D.2	GR	Microbiological Diagnostic Unit - Public Health Laboratory (MDU-PHL)	MDU-PHL	Seemann T. et al	https://www.gisaid.org	?	?	25/08/2020
Australia/VIC475/2020	ncov	EPI_ISL_426907	?	2020-03-28	Oceania	Australia	Victoria		Oceania	Australia	Victoria	genome	29813	Human	35	Female	20A	B.1	G	Microbiological Diagnostic Unit Public Health Laboratory	Microbiological Diagnostic Unit Public Health Laboratory	Seemann T. et al	https://www.gisaid.org	Tracking the COVID-19 pandemic in Australia using genomics	https://dx.doi.org/10.1101/2020.05.12.20099929	17/04/2020
Australia/VIC4750/2020	ncov	EPI_ISL_519138	MT970950.1	2020-07-15	Oceania	Australia	Victoria		Oceania	Australia	Victoria	genome	29819	Human	?	?	20B	D.2	GR	Microbiological Diagnostic Unit - Public Health Laboratory (MDU-PHL)	MDU-PHL	Seemann T. et al	https://www.gisaid.org	?	?	25/08/2020
Australia/VIC4751/2020	ncov	EPI_ISL_519139	MT970951.1	2020-07-16	Oceania	Australia	Victoria		Oceania	Australia	Victoria	genome	29792	Human	45	?	20B	D.2	GR	Microbiological Diagnostic Unit - Public Health Laboratory (MDU-PHL)	MDU-PHL	Seemann T. et al	https://www.gisaid.org	?	?	25/08/2020
Australia/VIC4752/2020	ncov	EPI_ISL_519140	MT970954.1	2020-07-16	Oceania	Australia	Victoria		Oceania	Australia	Victoria	genome	29814	Human	90	Female	20B	D.2	GR	Microbiological Diagnostic Unit - Public Health Laboratory (MDU-PHL)	MDU-PHL	Seemann T. et al	https://www.gisaid.org	?	?	25/08/2020
Australia/VIC4753/2020	ncov	EPI_ISL_519141	MT970956.1	2020-07-16	Oceania	Australia	Victoria		Oceania	Australia	Victoria	genome	29812	Human	82	Female	20B	D.2	GR	Microbiological Diagnostic Unit - Public Health Laboratory (MDU-PHL)	MDU-PHL	Seemann T. et al	https://www.gisaid.org	?	?	25/08/2020
Australia/VIC4754/2020	ncov	EPI_ISL_519142	MT970958.1	2020-07-17	Oceania	Australia	Victoria		Oceania	Australia	Victoria	genome	29813	Human	46	Male	20B	D.2	GR	Microbiological Diagnostic Unit - Public Health Laboratory (MDU-PHL)	MDU-PHL	Seemann T. et al	https://www.gisaid.org	?	?	25/08/2020
Australia/VIC4755/2020	ncov	EPI_ISL_519143	MT970959.1	2020-07-16	Oceania	Australia	Victoria		Oceania	Australia	Victoria	genome	29813	Human	52	?	20B	D.2	GR	Microbiological Diagnostic Unit - Public Health Laboratory (MDU-PHL)	MDU-PHL	Seemann T. et al	https://www.gisaid.org	?	?	25/08/2020
Australia/VIC4756/2020	ncov	EPI_ISL_519144	MT970960.1	2020-07-16	Oceania	Australia	Victoria		Oceania	Australia	Victoria	genome	29838	Human	33	Female	20B	D.2	GR	Microbiological Diagnostic Unit - Public Health Laboratory (MDU-PHL)	MDU-PHL	Seemann T. et al	https://www.gisaid.org	?	?	25/08/2020
Australia/VIC4757/2020	ncov	EPI_ISL_519145	MT970961.1	2020-07-17	Oceania	Australia	Victoria		Oceania	Australia	Victoria	genome	29812	Human	19	?	20B	D.2	GR	Microbiological Diagnostic Unit - Public Health Laboratory (MDU-PHL)	MDU-PHL	Seemann T. et al	https://www.gisaid.org	?	?	25/08/2020
Australia/VIC4758/2020	ncov	EPI_ISL_519146	MT970963.1	2020-07-17	Oceania	Australia	Victoria		Oceania	Australia	Victoria	genome	29816	Human	89	Male	20B	D.2	GR	Microbiological Diagnostic Unit - Public Health Laboratory (MDU-PHL)	MDU-PHL	Seemann T. et al	https://www.gisaid.org	?	?	25/08/2020
Australia/VIC4759/2020	ncov	EPI_ISL_519147	MT970966.1	2020-07-17	Oceania	Australia	Victoria		Oceania	Australia	Victoria	genome	29813	Human	29	Female	20B	D.2	GR	Microbiological Diagnostic Unit - Public Health Laboratory (MDU-PHL)	MDU-PHL	Seemann T. et al	https://www.gisaid.org	?	?	25/08/2020
Australia/VIC476/2020	ncov	EPI_ISL_426908	?	2020-03-28	Oceania	Australia	Victoria		Oceania	Australia	Victoria	genome	29865	Human	71	Male	20A	B.1.23	G	Microbiological Diagnostic Unit Public Health Laboratory	Microbiological Diagnostic Unit Public Health Laboratory	Seemann T. et al	https://www.gisaid.org	Tracking the COVID-19 pandemic in Australia using genomics	https://dx.doi.org/10.1101/2020.05.12.20099929	17/04/2020
Australia/VIC4760/2020	ncov	EPI_ISL_519148	MT970967.1	2020-07-15	Oceania	Australia	Victoria		Oceania	Australia	Victoria	genome	29805	Human	36	Female	20B	D.2	GR	Microbiological Diagnostic Unit - Public Health Laboratory (MDU-PHL)	MDU-PHL	Seemann T. et al	https://www.gisaid.org	?	?	25/08/2020
Australia/VIC4761/2020	ncov	EPI_ISL_519149	MT970968.1	2020-07-15	Oceania	Australia	Victoria		Oceania	Australia	Victoria	genome	29813	Human	42	Male	20B	D.2	GR	Microbiological Diagnostic Unit - Public Health Laboratory (MDU-PHL)	MDU-PHL	Seemann T. et al	https://www.gisaid.org	?	?	25/08/2020
Australia/VIC4762/2020	ncov	EPI_ISL_519150	MT970969.1	2020-07-17	Oceania	Australia	Victoria		Oceania	Australia	Victoria	genome	29815	Human	25	Female	20B	D.2	GR	Microbiological Diagnostic Unit - Public Health Laboratory (MDU-PHL)	MDU-PHL	Seemann T. et al	https://www.gisaid.org	?	?	25/08/2020
Australia/VIC4763/2020	ncov	EPI_ISL_519151	MT970971.1	2020-07-17	Oceania	Australia	Victoria		Oceania	Australia	Victoria	genome	29814	Human	20	Female	20B	D.2	GR	Microbiological Diagnostic Unit - Public Health Laboratory (MDU-PHL)	MDU-PHL	Seemann T. et al	https://www.gisaid.org	?	?	25/08/2020
Australia/VIC4764/2020	ncov	EPI_ISL_519152	MT970973.1	2020-07-17	Oceania	Australia	Victoria		Oceania	Australia	Victoria	genome	29850	Human	60	Female	20B	D.2	GR	Microbiological Diagnostic Unit - Public Health Laboratory (MDU-PHL)	MDU-PHL	Seemann T. et al	https://www.gisaid.org	?	?	25/08/2020
Australia/VIC4765/2020	ncov	EPI_ISL_519153	MT970975.1	2020-07-17	Oceania	Australia	Victoria		Oceania	Australia	Victoria	genome	29813	Human	49	Female	20B	D.2	GR	Microbiological Diagnostic Unit - Public Health Laboratory (MDU-PHL)	MDU-PHL	Seemann T. et al	https://www.gisaid.org	?	?	25/08/2020
Australia/VIC4766/2020	ncov	EPI_ISL_519154	MT970976.1	2020-07-17	Oceania	Australia	Victoria		Oceania	Australia	Victoria	genome	29842	Human	?	?	20B	D.2	GR	Microbiological Diagnostic Unit - Public Health Laboratory (MDU-PHL)	MDU-PHL	Seemann T. et al	https://www.gisaid.org	?	?	25/08/2020
Australia/VIC4767/2020	ncov	EPI_ISL_519155	MT970977.1	2020-07-18	Oceania	Australia	Victoria		Oceania	Australia	Victoria	genome	29834	Human	66	Female	20B	D.2	GR	Microbiological Diagnostic Unit - Public Health Laboratory (MDU-PHL)	MDU-PHL	Seemann T. et al	https://www.gisaid.org	?	?	25/08/2020
Australia/VIC4768/2020	ncov	EPI_ISL_519156	MT970979.1	2020-07-17	Oceania	Australia	Victoria		Oceania	Australia	Victoria	genome	29813	Human	61	Female	20B	D.2	GR	Microbiological Diagnostic Unit - Public Health Laboratory (MDU-PHL)	MDU-PHL	Seemann T. et al	https://www.gisaid.org	?	?	25/08/2020
Australia/VIC4769/2020	ncov	EPI_ISL_519157	MT970981.1	2020-07-19	Oceania	Australia	Victoria		Oceania	Australia	Victoria	genome	29813	Human	41	Male	20B	D.2	GR	Microbiological Diagnostic Unit - Public Health Laboratory (MDU-PHL)	MDU-PHL	Seemann T. et al	https://www.gisaid.org	?	?	25/08/2020
Australia/VIC477/2020	ncov	EPI_ISL_426909	?	2020-03-28	Oceania	Australia	Victoria		Oceania	Australia	Victoria	genome	29813	Human	42	Female	20A	B.1	G	Microbiological Diagnostic Unit Public Health Laboratory	Microbiological Diagnostic Unit Public Health Laboratory	Seemann T. et al	https://www.gisaid.org	Tracking the COVID-19 pandemic in Australia using genomics	https://dx.doi.org/10.1101/2020.05.12.20099929	17/04/2020
Australia/VIC4772/2020	ncov	EPI_ISL_519158	MT970985.1	2020-07-17	Oceania	Australia	Victoria		Oceania	Australia	Victoria	genome	29816	Human	88	Male	20B	B.1.1	GR	Microbiological Diagnostic Unit - Public Health Laboratory (MDU-PHL)	MDU-PHL	Seemann T. et al	https://www.gisaid.org	?	?	25/08/2020
Australia/VIC4773/2020	ncov	EPI_ISL_519159	MT970986.1	2020-07-17	Oceania	Australia	Victoria		Oceania	Australia	Victoria	genome	29813	Human	31	Female	20B	D.2	GR	Microbiological Diagnostic Unit - Public Health Laboratory (MDU-PHL)	MDU-PHL	Seemann T. et al	https://www.gisaid.org	?	?	25/08/2020
Australia/VIC4774/2020	ncov	EPI_ISL_519160	MT970988.1	2020-07-18	Oceania	Australia	Victoria		Oceania	Australia	Victoria	genome	29813	Human	41	Female	20B	D.2	GR	Microbiological Diagnostic Unit - Public Health Laboratory (MDU-PHL)	MDU-PHL	Seemann T. et al	https://www.gisaid.org	?	?	25/08/2020
Australia/VIC4775/2020	ncov	EPI_ISL_519161	MT970989.1	2020-07-17	Oceania	Australia	Victoria		Oceania	Australia	Victoria	genome	29840	Human	36	Male	20B	D.2	GR	Microbiological Diagnostic Unit - Public Health Laboratory (MDU-PHL)	MDU-PHL	Seemann T. et al	https://www.gisaid.org	?	?	25/08/2020
Australia/VIC4776/2020	ncov	EPI_ISL_519162	?	2020-07-17	Oceania	Australia	Victoria		Oceania	Australia	Victoria	genome	29797	Human	27	Female	20B	B.1	G	Microbiological Diagnostic Unit - Public Health Laboratory (MDU-PHL)	MDU-PHL	Seemann T. et al	https://www.gisaid.org	?	?	25/08/2020
Australia/VIC4777/2020	ncov	EPI_ISL_519163	MT970992.1	2020-07-18	Oceania	Australia	Victoria		Oceania	Australia	Victoria	genome	29844	Human	21	Female	20B	D.2	GR	Microbiological Diagnostic Unit - Public Health Laboratory (MDU-PHL)	MDU-PHL	Seemann T. et al	https://www.gisaid.org	?	?	25/08/2020
Australia/VIC4778/2020	ncov	EPI_ISL_519164	MT970993.1	2020-07-18	Oceania	Australia	Victoria		Oceania	Australia	Victoria	genome	29813	Human	55	Male	20B	D.2	GR	Microbiological Diagnostic Unit - Public Health Laboratory (MDU-PHL)	MDU-PHL	Seemann T. et al	https://www.gisaid.org	?	?	25/08/2020
Australia/VIC4779/2020	ncov	EPI_ISL_519165	?	2020-07-18	Oceania	Australia	Victoria		Oceania	Australia	Victoria	genome	29797	Human	56	Male	20B	B.1	G	Microbiological Diagnostic Unit - Public Health Laboratory (MDU-PHL)	MDU-PHL	Seemann T. et al	https://www.gisaid.org	?	?	25/08/2020
Australia/VIC478/2020	ncov	EPI_ISL_426910	?	2020-03-28	Oceania	Australia	Victoria		Oceania	Australia	Victoria	genome	29809	Human	67	Male	20A	B.1	G	Microbiological Diagnostic Unit Public Health Laboratory	Microbiological Diagnostic Unit Public Health Laboratory	Seemann T. et al	https://www.gisaid.org	Tracking the COVID-19 pandemic in Australia using genomics	https://dx.doi.org/10.1101/2020.05.12.20099929	17/04/2020
Australia/VIC4780/2020	ncov	EPI_ISL_519166	MT970995.1	2020-07-18	Oceania	Australia	Victoria		Oceania	Australia	Victoria	genome	29849	Human	66	Female	20B	D.2	GR	Microbiological Diagnostic Unit - Public Health Laboratory (MDU-PHL)	MDU-PHL	Seemann T. et al	https://www.gisaid.org	?	?	25/08/2020
Australia/VIC4782/2020	ncov	EPI_ISL_519168	MT971000.1	2020-07-15	Oceania	Australia	Victoria		Oceania	Australia	Victoria	genome	29843	Human	?	?	20B	D.2	GR	Microbiological Diagnostic Unit - Public Health Laboratory (MDU-PHL)	MDU-PHL	Seemann T. et al	https://www.gisaid.org	?	?	25/08/2020
Australia/VIC4783/2020	ncov	EPI_ISL_519169	MT971001.1	2020-07-14	Oceania	Australia	Victoria		Oceania	Australia	Victoria	genome	29816	Human	43	Male	20B	D.2	GR	Microbiological Diagnostic Unit - Public Health Laboratory (MDU-PHL)	MDU-PHL	Seemann T. et al	https://www.gisaid.org	?	?	25/08/2020
Australia/VIC4784/2020	ncov	EPI_ISL_519170	MT971004.1	2020-07-19	Oceania	Australia	Victoria		Oceania	Australia	Victoria	genome	29851	Human	37	Female	20B	D.2	GR	Microbiological Diagnostic Unit - Public Health Laboratory (MDU-PHL)	MDU-PHL	Seemann T. et al	https://www.gisaid.org	?	?	25/08/2020
Australia/VIC4785/2020	ncov	EPI_ISL_519171	MT971007.1	2020-07-18	Oceania	Australia	Victoria		Oceania	Australia	Victoria	genome	29822	Human	91	Male	20B	D.2	GR	Microbiological Diagnostic Unit - Public Health Laboratory (MDU-PHL)	MDU-PHL	Seemann T. et al	https://www.gisaid.org	?	?	25/08/2020
Australia/VIC4787/2020	ncov	EPI_ISL_519173	MT971010.1	2020-07-14	Oceania	Australia	Victoria		Oceania	Australia	Victoria	genome	29845	Human	21	Male	20B	D.2	GR	Microbiological Diagnostic Unit - Public Health Laboratory (MDU-PHL)	MDU-PHL	Seemann T. et al	https://www.gisaid.org	?	?	25/08/2020
Australia/VIC4788/2020	ncov	EPI_ISL_519174	MT971012.1	2020-07-18	Oceania	Australia	Victoria		Oceania	Australia	Victoria	genome	29816	Human	25	Male	20B	D.2	GR	Microbiological Diagnostic Unit - Public Health Laboratory (MDU-PHL)	MDU-PHL	Seemann T. et al	https://www.gisaid.org	?	?	25/08/2020
Australia/VIC4789/2020	ncov	EPI_ISL_519175	?	2020-07-14	Oceania	Australia	Victoria		Oceania	Australia	Victoria	genome	29782	Human	45	Female	20B	B.1	G	Microbiological Diagnostic Unit - Public Health Laboratory (MDU-PHL)	MDU-PHL	Seemann T. et al	https://www.gisaid.org	?	?	25/08/2020
Australia/VIC479/2020	ncov	EPI_ISL_426911	?	2020-03-28	Oceania	Australia	Victoria		Oceania	Australia	Victoria	genome	29789	Human	69	Female	20A	B.1	G	Microbiological Diagnostic Unit Public Health Laboratory	Microbiological Diagnostic Unit Public Health Laboratory	Seemann T. et al	https://www.gisaid.org	Tracking the COVID-19 pandemic in Australia using genomics	https://dx.doi.org/10.1101/2020.05.12.20099929	17/04/2020
Australia/VIC4790/2020	ncov	EPI_ISL_519176	MT971015.1	2020-07-15	Oceania	Australia	Victoria		Oceania	Australia	Victoria	genome	29838	Human	21	Male	20B	D.2	GR	Microbiological Diagnostic Unit - Public Health Laboratory (MDU-PHL)	MDU-PHL	Seemann T. et al	https://www.gisaid.org	?	?	25/08/2020
Australia/VIC4791/2020	ncov	EPI_ISL_519177	MT971017.1	2020-07-15	Oceania	Australia	Victoria		Oceania	Australia	Victoria	genome	29818	Human	32	Male	20B	D.2	GR	Microbiological Diagnostic Unit - Public Health Laboratory (MDU-PHL)	MDU-PHL	Seemann T. et al	https://www.gisaid.org	?	?	25/08/2020
Australia/VIC4792/2020	ncov	EPI_ISL_519178	MT971019.1	2020-07-14	Oceania	Australia	Victoria		Oceania	Australia	Victoria	genome	29840	Human	46	Female	20B	D.2	GR	Microbiological Diagnostic Unit - Public Health Laboratory (MDU-PHL)	MDU-PHL	Seemann T. et al	https://www.gisaid.org	?	?	25/08/2020
Australia/VIC4793/2020	ncov	EPI_ISL_519179	MT971020.1	2020-07-18	Oceania	Australia	Victoria		Oceania	Australia	Victoria	genome	29816	Human	35	Female	20B	D.2	GR	Microbiological Diagnostic Unit - Public Health Laboratory (MDU-PHL)	MDU-PHL	Seemann T. et al	https://www.gisaid.org	?	?	25/08/2020
Australia/VIC4794/2020	ncov	EPI_ISL_519180	MT971021.1	2020-07-17	Oceania	Australia	Victoria		Oceania	Australia	Victoria	genome	29813	Human	38	Female	20B	D.2	GR	Microbiological Diagnostic Unit - Public Health Laboratory (MDU-PHL)	MDU-PHL	Seemann T. et al	https://www.gisaid.org	?	?	25/08/2020
Australia/VIC4795/2020	ncov	EPI_ISL_519181	MT971022.1	2020-07-19	Oceania	Australia	Victoria		Oceania	Australia	Victoria	genome	29813	Human	69	Female	20B	D.2	GR	Microbiological Diagnostic Unit - Public Health Laboratory (MDU-PHL)	MDU-PHL	Seemann T. et al	https://www.gisaid.org	?	?	25/08/2020
Australia/VIC4796/2020	ncov	EPI_ISL_519182	MT971023.1	2020-07-19	Oceania	Australia	Victoria		Oceania	Australia	Victoria	genome	29839	Human	69	Female	20B	D.2	GR	Microbiological Diagnostic Unit - Public Health Laboratory (MDU-PHL)	MDU-PHL	Seemann T. et al	https://www.gisaid.org	?	?	25/08/2020
Australia/VIC4797/2020	ncov	EPI_ISL_519183	MT971025.1	2020-07-19	Oceania	Australia	Victoria		Oceania	Australia	Victoria	genome	29847	Human	82	Female	20B	D.2	GR	Microbiological Diagnostic Unit - Public Health Laboratory (MDU-PHL)	MDU-PHL	Seemann T. et al	https://www.gisaid.org	?	?	25/08/2020
Australia/VIC4798/2020	ncov	EPI_ISL_519184	MT971026.1	2020-07-18	Oceania	Australia	Victoria		Oceania	Australia	Victoria	genome	29813	Human	83	Male	20B	D.2	GR	Microbiological Diagnostic Unit - Public Health Laboratory (MDU-PHL)	MDU-PHL	Seemann T. et al	https://www.gisaid.org	?	?	25/08/2020
Australia/VIC4799/2020	ncov	EPI_ISL_519185	MT970866.1	2020-07-18	Oceania	Australia	Victoria		Oceania	Australia	Victoria	genome	29802	Human	52	Male	20B	D.2	GR	Microbiological Diagnostic Unit - Public Health Laboratory (MDU-PHL)	MDU-PHL	Seemann T. et al	https://www.gisaid.org	?	?	25/08/2020
Australia/VIC48/2020	ncov	EPI_ISL_419762	?	2020-03-12	Oceania	Australia	Victoria		Oceania	Australia	Victoria	genome	29866	Human	34	Male	20C	B.1	GH	Victorian Infectious Diseases Reference Laboratory (VIDRL)	Victorian Infectious Diseases Reference Laboratory and Microbiological Diagnostic Unit Public Health Laboratory, Doherty Institute	Caly L. et al	https://www.gisaid.org	Tracking the COVID-19 pandemic in Australia using genomics	https://dx.doi.org/10.1101/2020.05.12.20099929	03/04/2020
Australia/VIC480/2020	ncov	EPI_ISL_480614	?	2020-03-29	Oceania	Australia	Victoria		Oceania	Australia	Victoria	genome	28936	Human	45	Female	19A	B	G	Microbiological Diagnostic Unit - Public Health Laboratory (MDU-PHL)	MDU-PHL	Seemann T. et al	https://www.gisaid.org	?	?	02/07/2020
Australia/VIC4800/2020	ncov	EPI_ISL_519186	?	2020-07-15	Oceania	Australia	Victoria		Oceania	Australia	Victoria	genome	29720	Human	50	Male	20B	B.1	G	Microbiological Diagnostic Unit - Public Health Laboratory (MDU-PHL)	MDU-PHL	Seemann T. et al	https://www.gisaid.org	?	?	25/08/2020
Australia/VIC4802/2020	ncov	EPI_ISL_519187	MT970874.1	2020-07-17	Oceania	Australia	Victoria		Oceania	Australia	Victoria	genome	29804	Human	90	Female	20B	D.2	GR	Microbiological Diagnostic Unit - Public Health Laboratory (MDU-PHL)	MDU-PHL	Seemann T. et al	https://www.gisaid.org	?	?	25/08/2020
Australia/VIC4803/2020	ncov	EPI_ISL_519188	MT970877.1	2020-07-16	Oceania	Australia	Victoria		Oceania	Australia	Victoria	genome	29632	Human	?	?	20B	D.2	GR	Microbiological Diagnostic Unit - Public Health Laboratory (MDU-PHL)	MDU-PHL	Seemann T. et al	https://www.gisaid.org	?	?	25/08/2020
Australia/VIC4804/2020	ncov	EPI_ISL_519189	MT970884.1	2020-07-15	Oceania	Australia	Victoria		Oceania	Australia	Victoria	genome	29791	Human	88	Female	20B	D.2	GR	Microbiological Diagnostic Unit - Public Health Laboratory (MDU-PHL)	MDU-PHL	Seemann T. et al	https://www.gisaid.org	?	?	25/08/2020
Australia/VIC4805/2020	ncov	EPI_ISL_519190	MT970886.1	2020-07-15	Oceania	Australia	Victoria		Oceania	Australia	Victoria	genome	29789	Human	90	Female	20B	D.2	GR	Microbiological Diagnostic Unit - Public Health Laboratory (MDU-PHL)	MDU-PHL	Seemann T. et al	https://www.gisaid.org	?	?	25/08/2020
Australia/VIC4806/2020	ncov	EPI_ISL_519191	MT970888.1	2020-07-15	Oceania	Australia	Victoria		Oceania	Australia	Victoria	genome	29797	Human	83	Male	20B	D.2	GR	Microbiological Diagnostic Unit - Public Health Laboratory (MDU-PHL)	MDU-PHL	Seemann T. et al	https://www.gisaid.org	?	?	25/08/2020
Australia/VIC4807/2020	ncov	EPI_ISL_519192	MT970890.1	2020-07-13	Oceania	Australia	Victoria		Oceania	Australia	Victoria	genome	29744	Human	18	?	20B	B.1.1	GR	Microbiological Diagnostic Unit - Public Health Laboratory (MDU-PHL)	MDU-PHL	Seemann T. et al	https://www.gisaid.org	?	?	25/08/2020
Australia/VIC4808/2020	ncov	EPI_ISL_519193	MT970902.1	2020-07-14	Oceania	Australia	Victoria		Oceania	Australia	Victoria	genome	29797	Human	19	Male	20B	D.2	GR	Microbiological Diagnostic Unit - Public Health Laboratory (MDU-PHL)	MDU-PHL	Seemann T. et al	https://www.gisaid.org	?	?	25/08/2020
Australia/VIC4809/2020	ncov	EPI_ISL_519194	MT970908.1	2020-07-17	Oceania	Australia	Victoria		Oceania	Australia	Victoria	genome	29797	Human	36	Female	20B	D.2	GR	Microbiological Diagnostic Unit - Public Health Laboratory (MDU-PHL)	MDU-PHL	Seemann T. et al	https://www.gisaid.org	?	?	25/08/2020
Australia/VIC481/2020	ncov	EPI_ISL_426912	?	2020-03-29	Oceania	Australia	Victoria		Oceania	Australia	Victoria	genome	29863	Human	34	Female	20A	B.1	G	Microbiological Diagnostic Unit Public Health Laboratory	Microbiological Diagnostic Unit Public Health Laboratory	Seemann T. et al	https://www.gisaid.org	Tracking the COVID-19 pandemic in Australia using genomics	https://dx.doi.org/10.1101/2020.05.12.20099929	17/04/2020
Australia/VIC4810/2020	ncov	EPI_ISL_519195	MT970913.1	2020-07-15	Oceania	Australia	Victoria		Oceania	Australia	Victoria	genome	29787	Human	24	Female	20B	D.2	GR	Microbiological Diagnostic Unit - Public Health Laboratory (MDU-PHL)	MDU-PHL	Seemann T. et al	https://www.gisaid.org	?	?	25/08/2020
Australia/VIC4811/2020	ncov	EPI_ISL_519196	MT970924.1	2020-07-15	Oceania	Australia	Victoria		Oceania	Australia	Victoria	genome	29791	Human	18	Male	20B	D.2	GR	Microbiological Diagnostic Unit - Public Health Laboratory (MDU-PHL)	MDU-PHL	Seemann T. et al	https://www.gisaid.org	?	?	25/08/2020
Australia/VIC4812/2020	ncov	EPI_ISL_519197	MT970933.1	2020-07-15	Oceania	Australia	Victoria		Oceania	Australia	Victoria	genome	29786	Human	31	Female	20B	B.1.1	GR	Microbiological Diagnostic Unit - Public Health Laboratory (MDU-PHL)	MDU-PHL	Seemann T. et al	https://www.gisaid.org	?	?	25/08/2020
Australia/VIC4813/2020	ncov	EPI_ISL_519198	MT970934.1	2020-07-16	Oceania	Australia	Victoria		Oceania	Australia	Victoria	genome	29794	Human	82	Male	20B	D.2	GR	Microbiological Diagnostic Unit - Public Health Laboratory (MDU-PHL)	MDU-PHL	Seemann T. et al	https://www.gisaid.org	?	?	25/08/2020
Australia/VIC4814/2020	ncov	EPI_ISL_519199	MT970935.1	2020-07-14	Oceania	Australia	Victoria		Oceania	Australia	Victoria	genome	29786	Human	?	?	20B	D.2	GR	Microbiological Diagnostic Unit - Public Health Laboratory (MDU-PHL)	MDU-PHL	Seemann T. et al	https://www.gisaid.org	?	?	25/08/2020
Australia/VIC4815/2020	ncov	EPI_ISL_519200	MT970942.1	2020-07-16	Oceania	Australia	Victoria		Oceania	Australia	Victoria	genome	29797	Human	69	Female	20B	D.2	GR	Microbiological Diagnostic Unit - Public Health Laboratory (MDU-PHL)	MDU-PHL	Seemann T. et al	https://www.gisaid.org	?	?	25/08/2020
Australia/VIC4816/2020	ncov	EPI_ISL_519201	MT970944.1	2020-07-18	Oceania	Australia	Victoria		Oceania	Australia	Victoria	genome	29799	Human	91	Female	20B	D.2	GR	Microbiological Diagnostic Unit - Public Health Laboratory (MDU-PHL)	MDU-PHL	Seemann T. et al	https://www.gisaid.org	?	?	25/08/2020
Australia/VIC4817/2020	ncov	EPI_ISL_519202	MT970945.1	2020-07-17	Oceania	Australia	Victoria		Oceania	Australia	Victoria	genome	29792	Human	85	Male	20B	B.1.1	GR	Microbiological Diagnostic Unit - Public Health Laboratory (MDU-PHL)	MDU-PHL	Seemann T. et al	https://www.gisaid.org	?	?	25/08/2020
Australia/VIC4818/2020	ncov	EPI_ISL_519203	MT970946.1	2020-07-15	Oceania	Australia	Victoria		Oceania	Australia	Victoria	genome	29804	Human	55	?	20B	D.2	GR	Microbiological Diagnostic Unit - Public Health Laboratory (MDU-PHL)	MDU-PHL	Seemann T. et al	https://www.gisaid.org	?	?	25/08/2020
Australia/VIC4819/2020	ncov	EPI_ISL_519204	MT970947.1	2020-07-17	Oceania	Australia	Victoria		Oceania	Australia	Victoria	genome	29806	Human	60	Female	20B	D.2	GR	Microbiological Diagnostic Unit - Public Health Laboratory (MDU-PHL)	MDU-PHL	Seemann T. et al	https://www.gisaid.org	?	?	25/08/2020
Australia/VIC482/2020	ncov	EPI_ISL_426913	?	2020-03-28	Oceania	Australia	Victoria		Oceania	Australia	Victoria	genome	29865	Human	30	Male	20A	B.1	G	Microbiological Diagnostic Unit Public Health Laboratory	Microbiological Diagnostic Unit Public Health Laboratory	Seemann T. et al	https://www.gisaid.org	?	?	17/04/2020
Australia/VIC4820/2020	ncov	EPI_ISL_519205	MT970949.1	2020-07-15	Oceania	Australia	Victoria		Oceania	Australia	Victoria	genome	29805	Human	18	Female	20B	D.2	GR	Microbiological Diagnostic Unit - Public Health Laboratory (MDU-PHL)	MDU-PHL	Seemann T. et al	https://www.gisaid.org	?	?	25/08/2020
Australia/VIC4821/2020	ncov	EPI_ISL_519206	MT970952.1	2020-07-17	Oceania	Australia	Victoria		Oceania	Australia	Victoria	genome	29802	Human	80	Male	20B	D.2	GR	Microbiological Diagnostic Unit - Public Health Laboratory (MDU-PHL)	MDU-PHL	Seemann T. et al	https://www.gisaid.org	?	?	25/08/2020
Australia/VIC4822/2020	ncov	EPI_ISL_519207	MT970953.1	2020-07-17	Oceania	Australia	Victoria		Oceania	Australia	Victoria	genome	29801	Human	83	Male	20B	D.2	GR	Microbiological Diagnostic Unit - Public Health Laboratory (MDU-PHL)	MDU-PHL	Seemann T. et al	https://www.gisaid.org	?	?	25/08/2020
Australia/VIC4823/2020	ncov	EPI_ISL_519208	MT970955.1	2020-07-16	Oceania	Australia	Victoria		Oceania	Australia	Victoria	genome	29773	Human	91	Female	20B	D.2	GR	Microbiological Diagnostic Unit - Public Health Laboratory (MDU-PHL)	MDU-PHL	Seemann T. et al	https://www.gisaid.org	?	?	25/08/2020
Australia/VIC4824/2020	ncov	EPI_ISL_519209	MT970957.1	2020-07-17	Oceania	Australia	Victoria		Oceania	Australia	Victoria	genome	29804	Human	26	Female	20B	D.2	GR	Microbiological Diagnostic Unit - Public Health Laboratory (MDU-PHL)	MDU-PHL	Seemann T. et al	https://www.gisaid.org	?	?	25/08/2020
Australia/VIC4826/2020	ncov	EPI_ISL_519210	MT970962.1	2020-07-17	Oceania	Australia	Victoria		Oceania	Australia	Victoria	genome	29812	Human	92	Male	20B	D.2	GR	Microbiological Diagnostic Unit - Public Health Laboratory (MDU-PHL)	MDU-PHL	Seemann T. et al	https://www.gisaid.org	?	?	25/08/2020
Australia/VIC4827/2020	ncov	EPI_ISL_519211	MT970964.1	2020-07-15	Oceania	Australia	Victoria		Oceania	Australia	Victoria	genome	29802	Human	53	Female	20B	D.2	GR	Microbiological Diagnostic Unit - Public Health Laboratory (MDU-PHL)	MDU-PHL	Seemann T. et al	https://www.gisaid.org	?	?	25/08/2020
Australia/VIC4828/2020	ncov	EPI_ISL_519212	MT970965.1	2020-07-17	Oceania	Australia	Victoria		Oceania	Australia	Victoria	genome	29783	Human	89	Female	20B	D.2	GR	Microbiological Diagnostic Unit - Public Health Laboratory (MDU-PHL)	MDU-PHL	Seemann T. et al	https://www.gisaid.org	?	?	25/08/2020
Australia/VIC4829/2020	ncov	EPI_ISL_519213	MT970970.1	2020-07-16	Oceania	Australia	Victoria		Oceania	Australia	Victoria	genome	29797	Human	?	?	20B	D.2	GR	Microbiological Diagnostic Unit - Public Health Laboratory (MDU-PHL)	MDU-PHL	Seemann T. et al	https://www.gisaid.org	?	?	25/08/2020
Australia/VIC483/2020	ncov	EPI_ISL_426914	?	2020-03-29	Oceania	Australia	Victoria		Oceania	Australia	Victoria	genome	29865	Human	26	Male	20B	B.1.1.1	GR	Microbiological Diagnostic Unit Public Health Laboratory	Microbiological Diagnostic Unit Public Health Laboratory	Seemann T. et al	https://www.gisaid.org	Tracking the COVID-19 pandemic in Australia using genomics	https://dx.doi.org/10.1101/2020.05.12.20099929	17/04/2020
Australia/VIC4830/2020	ncov	EPI_ISL_519214	MT970972.1	2020-07-18	Oceania	Australia	Victoria		Oceania	Australia	Victoria	genome	29802	Human	51	Female	20B	D.2	GR	Microbiological Diagnostic Unit - Public Health Laboratory (MDU-PHL)	MDU-PHL	Seemann T. et al	https://www.gisaid.org	?	?	25/08/2020
Australia/VIC4831/2020	ncov	EPI_ISL_519215	MT970974.1	2020-07-17	Oceania	Australia	Victoria		Oceania	Australia	Victoria	genome	29802	Human	41	Female	20B	D.2	GR	Microbiological Diagnostic Unit - Public Health Laboratory (MDU-PHL)	MDU-PHL	Seemann T. et al	https://www.gisaid.org	?	?	25/08/2020
Australia/VIC4832/2020	ncov	EPI_ISL_519216	MT970978.1	2020-07-18	Oceania	Australia	Victoria		Oceania	Australia	Victoria	genome	29805	Human	30	Female	20B	D.2	GR	Microbiological Diagnostic Unit - Public Health Laboratory (MDU-PHL)	MDU-PHL	Seemann T. et al	https://www.gisaid.org	?	?	25/08/2020
Australia/VIC4833/2020	ncov	EPI_ISL_519217	MT970980.1	2020-07-19	Oceania	Australia	Victoria		Oceania	Australia	Victoria	genome	29814	Human	28	Female	20B	D.2	GR	Microbiological Diagnostic Unit - Public Health Laboratory (MDU-PHL)	MDU-PHL	Seemann T. et al	https://www.gisaid.org	?	?	25/08/2020
Australia/VIC4834/2020	ncov	EPI_ISL_519218	MT970982.1	2020-07-17	Oceania	Australia	Victoria		Oceania	Australia	Victoria	genome	29783	Human	?	?	20B	B.1.1	GR	Microbiological Diagnostic Unit - Public Health Laboratory (MDU-PHL)	MDU-PHL	Seemann T. et al	https://www.gisaid.org	?	?	25/08/2020
Australia/VIC4835/2020	ncov	EPI_ISL_519219	MT970983.1	2020-07-17	Oceania	Australia	Victoria		Oceania	Australia	Victoria	genome	29799	Human	22	Male	20B	D.2	GR	Microbiological Diagnostic Unit - Public Health Laboratory (MDU-PHL)	MDU-PHL	Seemann T. et al	https://www.gisaid.org	?	?	25/08/2020
Australia/VIC4836/2020	ncov	EPI_ISL_519220	MT970984.1	2020-07-17	Oceania	Australia	Victoria		Oceania	Australia	Victoria	genome	29847	Human	47	Female	20B	D.2	GR	Microbiological Diagnostic Unit - Public Health Laboratory (MDU-PHL)	MDU-PHL	Seemann T. et al	https://www.gisaid.org	?	?	25/08/2020
Australia/VIC4837/2020	ncov	EPI_ISL_519221	MT970987.1	2020-07-17	Oceania	Australia	Victoria		Oceania	Australia	Victoria	genome	29787	Human	30	Female	20B	D.2	GR	Microbiological Diagnostic Unit - Public Health Laboratory (MDU-PHL)	MDU-PHL	Seemann T. et al	https://www.gisaid.org	?	?	25/08/2020
Australia/VIC4838/2020	ncov	EPI_ISL_519222	MT970990.1	2020-07-17	Oceania	Australia	Victoria		Oceania	Australia	Victoria	genome	29802	Human	18	Male	20B	D.2	GR	Microbiological Diagnostic Unit - Public Health Laboratory (MDU-PHL)	MDU-PHL	Seemann T. et al	https://www.gisaid.org	?	?	25/08/2020
Australia/VIC4839/2020	ncov	EPI_ISL_519223	MT970996.1	2020-07-17	Oceania	Australia	Victoria		Oceania	Australia	Victoria	genome	29799	Human	64	Female	20B	D.2	GR	Microbiological Diagnostic Unit - Public Health Laboratory (MDU-PHL)	MDU-PHL	Seemann T. et al	https://www.gisaid.org	?	?	25/08/2020
Australia/VIC484/2020	ncov	EPI_ISL_426915	?	2020-03-29	Oceania	Australia	Victoria		Oceania	Australia	Victoria	genome	29849	Human	46	Female	20A	B.1	G	Microbiological Diagnostic Unit Public Health Laboratory	Microbiological Diagnostic Unit Public Health Laboratory	Seemann T. et al	https://www.gisaid.org	Tracking the COVID-19 pandemic in Australia using genomics	https://dx.doi.org/10.1101/2020.05.12.20099929	17/04/2020
Australia/VIC4842/2020	ncov	EPI_ISL_519226	MT971002.1	2020-07-15	Oceania	Australia	Victoria		Oceania	Australia	Victoria	genome	29797	Human	?	?	20B	D.2	GR	Microbiological Diagnostic Unit - Public Health Laboratory (MDU-PHL)	MDU-PHL	Seemann T. et al	https://www.gisaid.org	?	?	25/08/2020
Australia/VIC4844/2020	ncov	EPI_ISL_519228	MT971005.1	2020-07-15	Oceania	Australia	Victoria		Oceania	Australia	Victoria	genome	29802	Human	60	Female	20B	D.2	GR	Microbiological Diagnostic Unit - Public Health Laboratory (MDU-PHL)	MDU-PHL	Seemann T. et al	https://www.gisaid.org	?	?	25/08/2020
Australia/VIC4846/2020	ncov	EPI_ISL_519230	MT971009.1	2020-07-15	Oceania	Australia	Victoria		Oceania	Australia	Victoria	genome	29807	Human	57	Male	20B	D.2	GR	Microbiological Diagnostic Unit - Public Health Laboratory (MDU-PHL)	MDU-PHL	Seemann T. et al	https://www.gisaid.org	?	?	25/08/2020
Australia/VIC4847/2020	ncov	EPI_ISL_519231	MT971011.1	2020-07-17	Oceania	Australia	Victoria		Oceania	Australia	Victoria	genome	29804	Human	?	?	20B	D.2	GR	Microbiological Diagnostic Unit - Public Health Laboratory (MDU-PHL)	MDU-PHL	Seemann T. et al	https://www.gisaid.org	?	?	25/08/2020
Australia/VIC4848/2020	ncov	EPI_ISL_519232	MT971014.1	2020-07-19	Oceania	Australia	Victoria		Oceania	Australia	Victoria	genome	29802	Human	?	?	20B	D.2	GR	Microbiological Diagnostic Unit - Public Health Laboratory (MDU-PHL)	MDU-PHL	Seemann T. et al	https://www.gisaid.org	?	?	25/08/2020
Australia/VIC4849/2020	ncov	EPI_ISL_519233	MT971016.1	2020-07-18	Oceania	Australia	Victoria		Oceania	Australia	Victoria	genome	29802	Human	60	Male	20B	D.2	GR	Microbiological Diagnostic Unit - Public Health Laboratory (MDU-PHL)	MDU-PHL	Seemann T. et al	https://www.gisaid.org	?	?	25/08/2020
Australia/VIC485/2020	ncov	EPI_ISL_426916	?	2020-03-29	Oceania	Australia	Victoria		Oceania	Australia	Victoria	genome	29798	Human	19	Male	20A	B.1	G	Microbiological Diagnostic Unit Public Health Laboratory	Microbiological Diagnostic Unit Public Health Laboratory	Seemann T. et al	https://www.gisaid.org	Tracking the COVID-19 pandemic in Australia using genomics	https://dx.doi.org/10.1101/2020.05.12.20099929	17/04/2020
Australia/VIC4850/2020	ncov	EPI_ISL_519234	MT971018.1	2020-07-14	Oceania	Australia	Victoria		Oceania	Australia	Victoria	genome	29804	Human	48	Male	20B	D.2	GR	Microbiological Diagnostic Unit - Public Health Laboratory (MDU-PHL)	MDU-PHL	Seemann T. et al	https://www.gisaid.org	?	?	25/08/2020
Australia/VIC4851/2020	ncov	EPI_ISL_519235	MT971024.1	2020-07-19	Oceania	Australia	Victoria		Oceania	Australia	Victoria	genome	29802	Human	40	Male	20B	D.2	GR	Microbiological Diagnostic Unit - Public Health Laboratory (MDU-PHL)	MDU-PHL	Seemann T. et al	https://www.gisaid.org	?	?	25/08/2020
Australia/VIC4852/2020	ncov	EPI_ISL_519236	MT970830.1	2020-07-19	Oceania	Australia	Victoria		Oceania	Australia	Victoria	genome	29795	Human	21	Female	20B	D.2	GR	Microbiological Diagnostic Unit - Public Health Laboratory (MDU-PHL)	MDU-PHL	Seemann T. et al	https://www.gisaid.org	?	?	25/08/2020
Australia/VIC4854/2020	ncov	EPI_ISL_519238	MT970837.1	2020-07-15	Oceania	Australia	Victoria		Oceania	Australia	Victoria	genome	29787	Human	46	Male	20B	D.2	GR	Microbiological Diagnostic Unit - Public Health Laboratory (MDU-PHL)	MDU-PHL	Seemann T. et al	https://www.gisaid.org	?	?	25/08/2020
Australia/VIC4855/2020	ncov	EPI_ISL_519239	MT970848.1	2020-07-17	Oceania	Australia	Victoria		Oceania	Australia	Victoria	genome	29797	Human	24	Male	20B	D.2	GR	Microbiological Diagnostic Unit - Public Health Laboratory (MDU-PHL)	MDU-PHL	Seemann T. et al	https://www.gisaid.org	?	?	25/08/2020
Australia/VIC4856/2020	ncov	EPI_ISL_519240	MT970851.1	2020-07-15	Oceania	Australia	Victoria		Oceania	Australia	Victoria	genome	29799	Human	33	?	20B	D.2	GR	Microbiological Diagnostic Unit - Public Health Laboratory (MDU-PHL)	MDU-PHL	Seemann T. et al	https://www.gisaid.org	?	?	25/08/2020
Australia/VIC4857/2020	ncov	EPI_ISL_519241	MT970854.1	2020-07-17	Oceania	Australia	Victoria		Oceania	Australia	Victoria	genome	29802	Human	87	?	20B	D.2	GR	Microbiological Diagnostic Unit - Public Health Laboratory (MDU-PHL)	MDU-PHL	Seemann T. et al	https://www.gisaid.org	?	?	25/08/2020
Australia/VIC4858/2020	ncov	EPI_ISL_519242	MT970855.1	2020-07-18	Oceania	Australia	Victoria		Oceania	Australia	Victoria	genome	29798	Human	30	Female	20B	D.2	GR	Microbiological Diagnostic Unit - Public Health Laboratory (MDU-PHL)	MDU-PHL	Seemann T. et al	https://www.gisaid.org	?	?	25/08/2020
Australia/VIC4859/2020	ncov	EPI_ISL_519243	MT970856.1	2020-07-18	Oceania	Australia	Victoria		Oceania	Australia	Victoria	genome	29802	Human	57	Female	20B	D.2	GR	Microbiological Diagnostic Unit - Public Health Laboratory (MDU-PHL)	MDU-PHL	Seemann T. et al	https://www.gisaid.org	?	?	25/08/2020
Australia/VIC486/2020	ncov	EPI_ISL_426917	?	2020-03-29	Oceania	Australia	Victoria		Oceania	Australia	Victoria	genome	29898	Human	59	Male	20A	B.1	G	Microbiological Diagnostic Unit Public Health Laboratory	Microbiological Diagnostic Unit Public Health Laboratory	Seemann T. et al	https://www.gisaid.org	Tracking the COVID-19 pandemic in Australia using genomics	https://dx.doi.org/10.1101/2020.05.12.20099929	17/04/2020
Australia/VIC4860/2020	ncov	EPI_ISL_519244	MT970857.1	2020-07-18	Oceania	Australia	Victoria		Oceania	Australia	Victoria	genome	29802	Human	86	Male	20B	D.2	GR	Microbiological Diagnostic Unit - Public Health Laboratory (MDU-PHL)	MDU-PHL	Seemann T. et al	https://www.gisaid.org	?	?	25/08/2020
Australia/VIC4861/2020	ncov	EPI_ISL_519245	MT970859.1	2020-07-18	Oceania	Australia	Victoria		Oceania	Australia	Victoria	genome	29797	Human	73	Male	20B	D.2	GR	Microbiological Diagnostic Unit - Public Health Laboratory (MDU-PHL)	MDU-PHL	Seemann T. et al	https://www.gisaid.org	?	?	25/08/2020
Australia/VIC4862/2020	ncov	EPI_ISL_519246	MT970860.1	2020-07-18	Oceania	Australia	Victoria		Oceania	Australia	Victoria	genome	29802	Human	28	Male	20B	D.2	GR	Microbiological Diagnostic Unit - Public Health Laboratory (MDU-PHL)	MDU-PHL	Seemann T. et al	https://www.gisaid.org	?	?	25/08/2020
Australia/VIC4863/2020	ncov	EPI_ISL_519247	MT970862.1	2020-07-18	Oceania	Australia	Victoria		Oceania	Australia	Victoria	genome	29801	Human	32	Female	20B	D.2	GR	Microbiological Diagnostic Unit - Public Health Laboratory (MDU-PHL)	MDU-PHL	Seemann T. et al	https://www.gisaid.org	?	?	25/08/2020
Australia/VIC4864/2020	ncov	EPI_ISL_519248	MT970865.1	2020-07-18	Oceania	Australia	Victoria		Oceania	Australia	Victoria	genome	29810	Human	34	?	20B	D.2	GR	Microbiological Diagnostic Unit - Public Health Laboratory (MDU-PHL)	MDU-PHL	Seemann T. et al	https://www.gisaid.org	?	?	25/08/2020
Australia/VIC4865/2020	ncov	EPI_ISL_519249	MT970858.1	2020-07-18	Oceania	Australia	Victoria		Oceania	Australia	Victoria	genome	29815	Human	75	Female	20B	D.2	GR	Microbiological Diagnostic Unit - Public Health Laboratory (MDU-PHL)	MDU-PHL	Seemann T. et al	https://www.gisaid.org	?	?	25/08/2020
Australia/VIC4866/2020	ncov	EPI_ISL_519250	MT970861.1	2020-07-18	Oceania	Australia	Victoria		Oceania	Australia	Victoria	genome	29813	Human	92	Male	20B	D.2	GR	Microbiological Diagnostic Unit - Public Health Laboratory (MDU-PHL)	MDU-PHL	Seemann T. et al	https://www.gisaid.org	?	?	25/08/2020
Australia/VIC4867/2020	ncov	EPI_ISL_519251	MT970863.1	2020-07-18	Oceania	Australia	Victoria		Oceania	Australia	Victoria	genome	29839	Human	28	Female	20B	D.2	GR	Microbiological Diagnostic Unit - Public Health Laboratory (MDU-PHL)	MDU-PHL	Seemann T. et al	https://www.gisaid.org	?	?	25/08/2020
Australia/VIC4868/2020	ncov	EPI_ISL_519252	MT970864.1	2020-07-18	Oceania	Australia	Victoria		Oceania	Australia	Victoria	genome	29806	Human	25	Male	20B	D.2	GR	Microbiological Diagnostic Unit - Public Health Laboratory (MDU-PHL)	MDU-PHL	Seemann T. et al	https://www.gisaid.org	?	?	25/08/2020
Australia/VIC4869/2020	ncov	EPI_ISL_519253	MT971060.1	2020-07-21	Oceania	Australia	Victoria		Oceania	Australia	Victoria	genome	29848	Human	39	?	20B	D.2	GR	Microbiological Diagnostic Unit - Public Health Laboratory (MDU-PHL)	MDU-PHL	Seemann T. et al	https://www.gisaid.org	?	?	25/08/2020
Australia/VIC487/2020	ncov	EPI_ISL_426918	?	2020-03-29	Oceania	Australia	Victoria		Oceania	Australia	Victoria	genome	29813	Human	27	Male	20B	B.1.1	GR	Microbiological Diagnostic Unit Public Health Laboratory	Microbiological Diagnostic Unit Public Health Laboratory	Seemann T. et al	https://www.gisaid.org	Tracking the COVID-19 pandemic in Australia using genomics	https://dx.doi.org/10.1101/2020.05.12.20099929	17/04/2020
Australia/VIC4870/2020	ncov	EPI_ISL_519254	MT971061.1	2020-07-21	Oceania	Australia	Victoria		Oceania	Australia	Victoria	genome	29847	Human	?	?	20B	D.2	GR	Microbiological Diagnostic Unit - Public Health Laboratory (MDU-PHL)	MDU-PHL	Seemann T. et al	https://www.gisaid.org	?	?	25/08/2020
Australia/VIC4871/2020	ncov	EPI_ISL_519255	MT971062.1	2020-07-21	Oceania	Australia	Victoria		Oceania	Australia	Victoria	genome	29846	Human	32	Male	20B	D.2	GR	Microbiological Diagnostic Unit - Public Health Laboratory (MDU-PHL)	MDU-PHL	Seemann T. et al	https://www.gisaid.org	?	?	25/08/2020
Australia/VIC4873/2020	ncov	EPI_ISL_519256	?	2020-07-13	Oceania	Australia	Victoria		Oceania	Australia	Victoria	genome	29779	Human	26	Female	20B	B.1	G	Victorian Infectious Diseases Reference Laboratory (VIDRL)	VIDRL and MDU-PHL	Caly L. et al	https://www.gisaid.org	?	?	25/08/2020
Australia/VIC4874/2020	ncov	EPI_ISL_519257	MT972841.1	2020-07-13	Oceania	Australia	Victoria		Oceania	Australia	Victoria	genome	29807	Human	19	Male	20B	D.2	GR	Victorian Infectious Diseases Reference Laboratory (VIDRL)	VIDRL and MDU-PHL	Caly L. et al	https://www.gisaid.org	?	?	25/08/2020
Australia/VIC4875/2020	ncov	EPI_ISL_519258	MT972842.1	2020-07-13	Oceania	Australia	Victoria		Oceania	Australia	Victoria	genome	29806	Human	53	Male	20B	D.2	GR	Victorian Infectious Diseases Reference Laboratory (VIDRL)	VIDRL and MDU-PHL	Caly L. et al	https://www.gisaid.org	?	?	25/08/2020
Australia/VIC4876/2020	ncov	EPI_ISL_519259	MT972843.1	2020-07-13	Oceania	Australia	Victoria		Oceania	Australia	Victoria	genome	29813	Human	20	Female	20B	D.2	GR	Victorian Infectious Diseases Reference Laboratory (VIDRL)	VIDRL and MDU-PHL	Caly L. et al	https://www.gisaid.org	?	?	25/08/2020
Australia/VIC4877/2020	ncov	EPI_ISL_519260	MT972844.1	2020-07-13	Oceania	Australia	Victoria		Oceania	Australia	Victoria	genome	29804	Human	?	?	20B	D.2	GR	Victorian Infectious Diseases Reference Laboratory (VIDRL)	VIDRL and MDU-PHL	Caly L. et al	https://www.gisaid.org	?	?	25/08/2020
Australia/VIC4879/2020	ncov	EPI_ISL_519261	MT972845.1	2020-07-13	Oceania	Australia	Victoria		Oceania	Australia	Victoria	genome	29813	Human	51	Male	20B	D.2	GR	Victorian Infectious Diseases Reference Laboratory (VIDRL)	VIDRL and MDU-PHL	Caly L. et al	https://www.gisaid.org	?	?	25/08/2020
Australia/VIC488/2020	ncov	EPI_ISL_426919	?	2020-03-29	Oceania	Australia	Victoria		Oceania	Australia	Victoria	genome	29815	Human	20	Male	20A	B.1	G	Microbiological Diagnostic Unit Public Health Laboratory	Microbiological Diagnostic Unit Public Health Laboratory	Seemann T. et al	https://www.gisaid.org	Tracking the COVID-19 pandemic in Australia using genomics	https://dx.doi.org/10.1101/2020.05.12.20099929	17/04/2020
Australia/VIC4880/2020	ncov	EPI_ISL_519262	MT972846.1	2020-07-13	Oceania	Australia	Victoria		Oceania	Australia	Victoria	genome	29804	Human	18	Male	20B	D.2	GR	Victorian Infectious Diseases Reference Laboratory (VIDRL)	VIDRL and MDU-PHL	Caly L. et al	https://www.gisaid.org	?	?	25/08/2020
Australia/VIC4881/2020	ncov	EPI_ISL_519263	MT972847.1	2020-07-13	Oceania	Australia	Victoria		Oceania	Australia	Victoria	genome	29813	Human	51	Female	20B	D.2	GR	Victorian Infectious Diseases Reference Laboratory (VIDRL)	VIDRL and MDU-PHL	Caly L. et al	https://www.gisaid.org	?	?	25/08/2020
Australia/VIC4882/2020	ncov	EPI_ISL_519264	MT972848.1	2020-07-13	Oceania	Australia	Victoria		Oceania	Australia	Victoria	genome	29809	Human	76	Female	20B	D.2	GR	Victorian Infectious Diseases Reference Laboratory (VIDRL)	VIDRL and MDU-PHL	Caly L. et al	https://www.gisaid.org	?	?	25/08/2020
Australia/VIC4883/2020	ncov	EPI_ISL_519265	MT972849.1	2020-07-13	Oceania	Australia	Victoria		Oceania	Australia	Victoria	genome	29842	Human	61	Male	20B	D.2	GR	Victorian Infectious Diseases Reference Laboratory (VIDRL)	VIDRL and MDU-PHL	Caly L. et al	https://www.gisaid.org	?	?	25/08/2020
Australia/VIC4884/2020	ncov	EPI_ISL_519266	MT972850.1	2020-07-13	Oceania	Australia	Victoria		Oceania	Australia	Victoria	genome	29804	Human	21	Female	20B	D.2	GR	Victorian Infectious Diseases Reference Laboratory (VIDRL)	VIDRL and MDU-PHL	Caly L. et al	https://www.gisaid.org	?	?	25/08/2020
Australia/VIC4885/2020	ncov	EPI_ISL_519267	MT972851.1	2020-07-13	Oceania	Australia	Victoria		Oceania	Australia	Victoria	genome	29819	Human	?	?	20B	D.2	GR	Victorian Infectious Diseases Reference Laboratory (VIDRL)	VIDRL and MDU-PHL	Caly L. et al	https://www.gisaid.org	?	?	25/08/2020
Australia/VIC4888/2020	ncov	EPI_ISL_519268	MT972852.1	2020-07-13	Oceania	Australia	Victoria		Oceania	Australia	Victoria	genome	29509	Human	50	Female	20B	D.2	GR	Victorian Infectious Diseases Reference Laboratory (VIDRL)	VIDRL and MDU-PHL	Caly L. et al	https://www.gisaid.org	?	?	25/08/2020
Australia/VIC4889/2020	ncov	EPI_ISL_519269	MT972853.1	2020-07-12	Oceania	Australia	Victoria		Oceania	Australia	Victoria	genome	29813	Human	33	Female	20B	D.2	GR	Victorian Infectious Diseases Reference Laboratory (VIDRL)	VIDRL and MDU-PHL	Caly L. et al	https://www.gisaid.org	?	?	25/08/2020
Australia/VIC489/2020	ncov	EPI_ISL_426920	?	2020-03-29	Oceania	Australia	Victoria		Oceania	Australia	Victoria	genome	29803	Human	23	Female	20A	B.1	G	Microbiological Diagnostic Unit Public Health Laboratory	Microbiological Diagnostic Unit Public Health Laboratory	Seemann T. et al	https://www.gisaid.org	Tracking the COVID-19 pandemic in Australia using genomics	https://dx.doi.org/10.1101/2020.05.12.20099929	17/04/2020
Australia/VIC4890/2020	ncov	EPI_ISL_519270	MT972854.1	2020-07-13	Oceania	Australia	Victoria		Oceania	Australia	Victoria	genome	29841	Human	63	Female	20B	D.2	GR	Victorian Infectious Diseases Reference Laboratory (VIDRL)	VIDRL and MDU-PHL	Caly L. et al	https://www.gisaid.org	?	?	25/08/2020
Australia/VIC4892/2020	ncov	EPI_ISL_519271	?	2020-07-12	Oceania	Australia	Victoria		Oceania	Australia	Victoria	genome	29620	Human	35	Female	20B	B.1.107	G	Victorian Infectious Diseases Reference Laboratory (VIDRL)	VIDRL and MDU-PHL	Caly L. et al	https://www.gisaid.org	?	?	25/08/2020
Australia/VIC4894/2020	ncov	EPI_ISL_519272	MT972855.1	2020-07-12	Oceania	Australia	Victoria		Oceania	Australia	Victoria	genome	29786	Human	?	?	20B	D.2	GR	Victorian Infectious Diseases Reference Laboratory (VIDRL)	VIDRL and MDU-PHL	Caly L. et al	https://www.gisaid.org	?	?	25/08/2020
Australia/VIC4895/2020	ncov	EPI_ISL_519273	?	2020-07-12	Oceania	Australia	Victoria		Oceania	Australia	Victoria	genome	28390	Human	?	?	20B	B.1.1	GR	Victorian Infectious Diseases Reference Laboratory (VIDRL)	VIDRL and MDU-PHL	Caly L. et al	https://www.gisaid.org	?	?	25/08/2020
Australia/VIC4896/2020	ncov	EPI_ISL_519274	MT972856.1	2020-07-12	Oceania	Australia	Victoria		Oceania	Australia	Victoria	genome	29802	Human	27	Female	20B	D.2	GR	Victorian Infectious Diseases Reference Laboratory (VIDRL)	VIDRL and MDU-PHL	Caly L. et al	https://www.gisaid.org	?	?	25/08/2020
Australia/VIC4897/2020	ncov	EPI_ISL_519275	MT972857.1	2020-07-12	Oceania	Australia	Victoria		Oceania	Australia	Victoria	genome	29805	Human	?	?	20B	D.2	GR	Victorian Infectious Diseases Reference Laboratory (VIDRL)	VIDRL and MDU-PHL	Caly L. et al	https://www.gisaid.org	?	?	25/08/2020
Australia/VIC4898/2020	ncov	EPI_ISL_519276	?	2020-07-12	Oceania	Australia	Victoria		Oceania	Australia	Victoria	genome	29764	Human	?	?	20B	B.1.1	GR	Victorian Infectious Diseases Reference Laboratory (VIDRL)	VIDRL and MDU-PHL	Caly L. et al	https://www.gisaid.org	?	?	25/08/2020
Australia/VIC49/2020	ncov	EPI_ISL_419764	?	2020-03-12	Oceania	Australia	Victoria		Oceania	Australia	Victoria	genome	29893	Human	35	Male	20C	B.1	GH	Victorian Infectious Diseases Reference Laboratory (VIDRL)	Victorian Infectious Diseases Reference Laboratory and Microbiological Diagnostic Unit Public Health Laboratory, Doherty Institute	Caly L. et al	https://www.gisaid.org	Tracking the COVID-19 pandemic in Australia using genomics	https://dx.doi.org/10.1101/2020.05.12.20099929	03/04/2020
Australia/VIC490/2020	ncov	EPI_ISL_426921	?	2020-03-30	Oceania	Australia	Victoria		Oceania	Australia	Victoria	genome	29861	Human	58	Female	20A	B.1	G	Microbiological Diagnostic Unit Public Health Laboratory	Microbiological Diagnostic Unit Public Health Laboratory	Seemann T. et al	https://www.gisaid.org	Tracking the COVID-19 pandemic in Australia using genomics	https://dx.doi.org/10.1101/2020.05.12.20099929	17/04/2020
Australia/VIC4901/2020	ncov	EPI_ISL_519277	MT972858.1	2020-07-13	Oceania	Australia	Victoria		Oceania	Australia	Victoria	genome	29813	Human	39	Female	20B	D.2	GR	Victorian Infectious Diseases Reference Laboratory (VIDRL)	VIDRL and MDU-PHL	Caly L. et al	https://www.gisaid.org	?	?	25/08/2020
Australia/VIC4902/2020	ncov	EPI_ISL_519278	?	2020-07-13	Oceania	Australia	Victoria		Oceania	Australia	Victoria	genome	29723	Human	32	Female	20B	D.2	GR	Victorian Infectious Diseases Reference Laboratory (VIDRL)	VIDRL and MDU-PHL	Caly L. et al	https://www.gisaid.org	?	?	25/08/2020
Australia/VIC4903/2020	ncov	EPI_ISL_519279	MT972860.1	2020-07-13	Oceania	Australia	Victoria		Oceania	Australia	Victoria	genome	29796	Human	?	?	20B	D.2	GR	Victorian Infectious Diseases Reference Laboratory (VIDRL)	VIDRL and MDU-PHL	Caly L. et al	https://www.gisaid.org	?	?	25/08/2020
Australia/VIC4904/2020	ncov	EPI_ISL_519280	MT972861.1	2020-07-14	Oceania	Australia	Victoria		Oceania	Australia	Victoria	genome	29791	Human	62	Male	20B	D.2	GR	Victorian Infectious Diseases Reference Laboratory (VIDRL)	VIDRL and MDU-PHL	Caly L. et al	https://www.gisaid.org	?	?	25/08/2020
Australia/VIC4905/2020	ncov	EPI_ISL_519281	MT972862.1	2020-07-14	Oceania	Australia	Victoria		Oceania	Australia	Victoria	genome	29796	Human	49	Female	20B	D.2	GR	Victorian Infectious Diseases Reference Laboratory (VIDRL)	VIDRL and MDU-PHL	Caly L. et al	https://www.gisaid.org	?	?	25/08/2020
Australia/VIC4906/2020	ncov	EPI_ISL_519282	MT972863.1	2020-07-14	Oceania	Australia	Victoria		Oceania	Australia	Victoria	genome	29816	Human	54	Female	20B	D.2	GR	Victorian Infectious Diseases Reference Laboratory (VIDRL)	VIDRL and MDU-PHL	Caly L. et al	https://www.gisaid.org	?	?	25/08/2020
Australia/VIC4907/2020	ncov	EPI_ISL_519283	MT972864.1	2020-07-14	Oceania	Australia	Victoria		Oceania	Australia	Victoria	genome	29834	Human	33	Male	20B	D.2	GR	Victorian Infectious Diseases Reference Laboratory (VIDRL)	VIDRL and MDU-PHL	Caly L. et al	https://www.gisaid.org	?	?	25/08/2020
Australia/VIC4908/2020	ncov	EPI_ISL_519284	MT972865.1	2020-07-14	Oceania	Australia	Victoria		Oceania	Australia	Victoria	genome	29803	Human	32	Female	20B	D.2	GR	Victorian Infectious Diseases Reference Laboratory (VIDRL)	VIDRL and MDU-PHL	Caly L. et al	https://www.gisaid.org	?	?	25/08/2020
Australia/VIC4909/2020	ncov	EPI_ISL_519285	MT972866.1	2020-07-14	Oceania	Australia	Victoria		Oceania	Australia	Victoria	genome	29849	Human	36	Male	20B	D.2	GR	Victorian Infectious Diseases Reference Laboratory (VIDRL)	VIDRL and MDU-PHL	Caly L. et al	https://www.gisaid.org	?	?	25/08/2020
Australia/VIC491/2020	ncov	EPI_ISL_426922	?	2020-03-30	Oceania	Australia	Victoria		Oceania	Australia	Victoria	genome	29812	Human	54	Male	20A	B.1	G	Microbiological Diagnostic Unit Public Health Laboratory	Microbiological Diagnostic Unit Public Health Laboratory	Seemann T. et al	https://www.gisaid.org	Tracking the COVID-19 pandemic in Australia using genomics	https://dx.doi.org/10.1101/2020.05.12.20099929	17/04/2020
Australia/VIC4910/2020	ncov	EPI_ISL_519286	MT972867.1	2020-07-14	Oceania	Australia	Victoria		Oceania	Australia	Victoria	genome	29802	Human	41	?	20B	D.2	GR	Victorian Infectious Diseases Reference Laboratory (VIDRL)	VIDRL and MDU-PHL	Caly L. et al	https://www.gisaid.org	?	?	25/08/2020
Australia/VIC4911/2020	ncov	EPI_ISL_519287	MT972868.1	2020-07-14	Oceania	Australia	Victoria		Oceania	Australia	Victoria	genome	29835	Human	52	Male	20B	D.2	GR	Victorian Infectious Diseases Reference Laboratory (VIDRL)	VIDRL and MDU-PHL	Caly L. et al	https://www.gisaid.org	?	?	25/08/2020
Australia/VIC4912/2020	ncov	EPI_ISL_519288	MT972869.1	2020-07-14	Oceania	Australia	Victoria		Oceania	Australia	Victoria	genome	29819	Human	51	Female	20B	D.2	GR	Victorian Infectious Diseases Reference Laboratory (VIDRL)	VIDRL and MDU-PHL	Caly L. et al	https://www.gisaid.org	?	?	25/08/2020
Australia/VIC4913/2020	ncov	EPI_ISL_519289	MT972870.1	2020-07-13	Oceania	Australia	Victoria		Oceania	Australia	Victoria	genome	29804	Human	25	Male	20B	D.2	GR	Victorian Infectious Diseases Reference Laboratory (VIDRL)	VIDRL and MDU-PHL	Caly L. et al	https://www.gisaid.org	?	?	25/08/2020
Australia/VIC4914/2020	ncov	EPI_ISL_519290	MT972871.1	2020-07-14	Oceania	Australia	Victoria		Oceania	Australia	Victoria	genome	29807	Human	?	?	20B	D.2	GR	Victorian Infectious Diseases Reference Laboratory (VIDRL)	VIDRL and MDU-PHL	Caly L. et al	https://www.gisaid.org	?	?	25/08/2020
Australia/VIC4915/2020	ncov	EPI_ISL_519291	MT972872.1	2020-07-13	Oceania	Australia	Victoria		Oceania	Australia	Victoria	genome	29806	Human	27	Female	20B	D.2	GR	Victorian Infectious Diseases Reference Laboratory (VIDRL)	VIDRL and MDU-PHL	Caly L. et al	https://www.gisaid.org	?	?	25/08/2020
Australia/VIC4917/2020	ncov	EPI_ISL_519292	MT972873.1	2020-07-13	Oceania	Australia	Victoria		Oceania	Australia	Victoria	genome	29815	Human	37	Male	20B	D.2	GR	Victorian Infectious Diseases Reference Laboratory (VIDRL)	VIDRL and MDU-PHL	Caly L. et al	https://www.gisaid.org	?	?	25/08/2020
Australia/VIC4918/2020	ncov	EPI_ISL_519293	MT972874.1	2020-07-13	Oceania	Australia	Victoria		Oceania	Australia	Victoria	genome	29720	Human	24	Male	20B	D.2	GR	Victorian Infectious Diseases Reference Laboratory (VIDRL)	VIDRL and MDU-PHL	Caly L. et al	https://www.gisaid.org	?	?	25/08/2020
Australia/VIC4919/2020	ncov	EPI_ISL_519294	MT972875.1	2020-07-14	Oceania	Australia	Victoria		Oceania	Australia	Victoria	genome	29791	Human	47	Female	20B	B.1.1	GR	Victorian Infectious Diseases Reference Laboratory (VIDRL)	VIDRL and MDU-PHL	Caly L. et al	https://www.gisaid.org	?	?	25/08/2020
Australia/VIC492/2020	ncov	EPI_ISL_426765	?	2020-03-23	Oceania	Australia	Victoria		Oceania	Australia	Victoria	genome	29865	Human	64	Female	19A	B.28	V	Victorian Infectious Diseases Reference Laboratory (VIDRL)	Microbiological Diagnostic Unit Public Health Laboratory and Victorian Infectious Diseases Reference Laboratory, Doherty Institute	Caly L. et al	https://www.gisaid.org	Tracking the COVID-19 pandemic in Australia using genomics	https://dx.doi.org/10.1101/2020.05.12.20099929	17/04/2020
Australia/VIC4920/2020	ncov	EPI_ISL_519295	MT972876.1	2020-07-14	Oceania	Australia	Victoria		Oceania	Australia	Victoria	genome	29812	Human	?	?	20B	D.2	GR	Victorian Infectious Diseases Reference Laboratory (VIDRL)	VIDRL and MDU-PHL	Caly L. et al	https://www.gisaid.org	?	?	25/08/2020
Australia/VIC4921/2020	ncov	EPI_ISL_519296	MT972877.1	2020-07-14	Oceania	Australia	Victoria		Oceania	Australia	Victoria	genome	29804	Human	?	?	20B	D.2	GR	Victorian Infectious Diseases Reference Laboratory (VIDRL)	VIDRL and MDU-PHL	Caly L. et al	https://www.gisaid.org	?	?	25/08/2020
Australia/VIC4922/2020	ncov	EPI_ISL_519297	MT972878.1	2020-07-14	Oceania	Australia	Victoria		Oceania	Australia	Victoria	genome	29813	Human	46	Male	20B	D.2	GR	Victorian Infectious Diseases Reference Laboratory (VIDRL)	VIDRL and MDU-PHL	Caly L. et al	https://www.gisaid.org	?	?	25/08/2020
Australia/VIC4924/2020	ncov	EPI_ISL_519298	MT972879.1	2020-07-14	Oceania	Australia	Victoria		Oceania	Australia	Victoria	genome	29849	Human	28	?	20B	D.2	GR	Victorian Infectious Diseases Reference Laboratory (VIDRL)	VIDRL and MDU-PHL	Caly L. et al	https://www.gisaid.org	?	?	25/08/2020
Australia/VIC4925/2020	ncov	EPI_ISL_519299	MT972880.1	2020-07-14	Oceania	Australia	Victoria		Oceania	Australia	Victoria	genome	29791	Human	47	Female	20B	B.1.1	GR	Victorian Infectious Diseases Reference Laboratory (VIDRL)	VIDRL and MDU-PHL	Caly L. et al	https://www.gisaid.org	?	?	25/08/2020
Australia/VIC4926/2020	ncov	EPI_ISL_519300	MT972881.1	2020-07-14	Oceania	Australia	Victoria		Oceania	Australia	Victoria	genome	29813	Human	26	Female	20B	D.2	GR	Victorian Infectious Diseases Reference Laboratory (VIDRL)	VIDRL and MDU-PHL	Caly L. et al	https://www.gisaid.org	?	?	25/08/2020
Australia/VIC4927/2020	ncov	EPI_ISL_519301	MT972882.1	2020-07-14	Oceania	Australia	Victoria		Oceania	Australia	Victoria	genome	29792	Human	?	?	20B	D.2	GR	Victorian Infectious Diseases Reference Laboratory (VIDRL)	VIDRL and MDU-PHL	Caly L. et al	https://www.gisaid.org	?	?	25/08/2020
Australia/VIC4928/2020	ncov	EPI_ISL_519302	MT972883.1	2020-07-14	Oceania	Australia	Victoria		Oceania	Australia	Victoria	genome	29812	Human	?	?	20B	D.2	GR	Victorian Infectious Diseases Reference Laboratory (VIDRL)	VIDRL and MDU-PHL	Caly L. et al	https://www.gisaid.org	?	?	25/08/2020
Australia/VIC4929/2020	ncov	EPI_ISL_519303	MT972884.1	2020-07-14	Oceania	Australia	Victoria		Oceania	Australia	Victoria	genome	29815	Human	?	?	20B	D.2	GR	Victorian Infectious Diseases Reference Laboratory (VIDRL)	VIDRL and MDU-PHL	Caly L. et al	https://www.gisaid.org	?	?	25/08/2020
Australia/VIC493/2020	ncov	EPI_ISL_426766	?	2020-03-22	Oceania	Australia	Victoria		Oceania	Australia	Victoria	genome	29851	Human	44	?	20C	B.1.295	GH	Victorian Infectious Diseases Reference Laboratory (VIDRL)	Microbiological Diagnostic Unit Public Health Laboratory and Victorian Infectious Diseases Reference Laboratory, Doherty Institute	Caly L. et al	https://www.gisaid.org	Tracking the COVID-19 pandemic in Australia using genomics	https://dx.doi.org/10.1101/2020.05.12.20099929	17/04/2020
Australia/VIC4930/2020	ncov	EPI_ISL_519304	MT972885.1	2020-07-14	Oceania	Australia	Victoria		Oceania	Australia	Victoria	genome	29823	Human	65	Male	20B	D.2	GR	Victorian Infectious Diseases Reference Laboratory (VIDRL)	VIDRL and MDU-PHL	Caly L. et al	https://www.gisaid.org	?	?	25/08/2020
Australia/VIC4931/2020	ncov	EPI_ISL_519305	MT972886.1	2020-07-14	Oceania	Australia	Victoria		Oceania	Australia	Victoria	genome	29833	Human	?	?	20B	D.2	GR	Victorian Infectious Diseases Reference Laboratory (VIDRL)	VIDRL and MDU-PHL	Caly L. et al	https://www.gisaid.org	?	?	25/08/2020
Australia/VIC4932/2020	ncov	EPI_ISL_519306	MT972887.1	2020-07-13	Oceania	Australia	Victoria		Oceania	Australia	Victoria	genome	29815	Human	26	Male	20B	D.2	GR	Victorian Infectious Diseases Reference Laboratory (VIDRL)	VIDRL and MDU-PHL	Caly L. et al	https://www.gisaid.org	?	?	25/08/2020
Australia/VIC4933/2020	ncov	EPI_ISL_519307	MT972888.1	2020-07-14	Oceania	Australia	Victoria		Oceania	Australia	Victoria	genome	29812	Human	58	Male	20B	D.2	GR	Victorian Infectious Diseases Reference Laboratory (VIDRL)	VIDRL and MDU-PHL	Caly L. et al	https://www.gisaid.org	?	?	25/08/2020
Australia/VIC4934/2020	ncov	EPI_ISL_519308	MT972889.1	2020-07-14	Oceania	Australia	Victoria		Oceania	Australia	Victoria	genome	29806	Human	30	Male	20B	B.1.1	GR	Victorian Infectious Diseases Reference Laboratory (VIDRL)	VIDRL and MDU-PHL	Caly L. et al	https://www.gisaid.org	?	?	25/08/2020
Australia/VIC4935/2020	ncov	EPI_ISL_519309	MT972890.1	2020-07-14	Oceania	Australia	Victoria		Oceania	Australia	Victoria	genome	29844	Human	26	Male	20B	D.2	GR	Victorian Infectious Diseases Reference Laboratory (VIDRL)	VIDRL and MDU-PHL	Caly L. et al	https://www.gisaid.org	?	?	25/08/2020
Australia/VIC4936/2020	ncov	EPI_ISL_519310	MT972891.1	2020-07-14	Oceania	Australia	Victoria		Oceania	Australia	Victoria	genome	29813	Human	25	Male	20B	D.2	GR	Victorian Infectious Diseases Reference Laboratory (VIDRL)	VIDRL and MDU-PHL	Caly L. et al	https://www.gisaid.org	?	?	25/08/2020
Australia/VIC4937/2020	ncov	EPI_ISL_519311	MT972892.1	2020-07-13	Oceania	Australia	Victoria		Oceania	Australia	Victoria	genome	29813	Human	38	Female	20B	D.2	GR	Victorian Infectious Diseases Reference Laboratory (VIDRL)	VIDRL and MDU-PHL	Caly L. et al	https://www.gisaid.org	?	?	25/08/2020
Australia/VIC4938/2020	ncov	EPI_ISL_519312	MT972893.1	2020-07-14	Oceania	Australia	Victoria		Oceania	Australia	Victoria	genome	29812	Human	88	Male	20B	D.2	GR	Victorian Infectious Diseases Reference Laboratory (VIDRL)	VIDRL and MDU-PHL	Caly L. et al	https://www.gisaid.org	?	?	25/08/2020
Australia/VIC4939/2020	ncov	EPI_ISL_519313	MT972894.1	2020-07-14	Oceania	Australia	Victoria		Oceania	Australia	Victoria	genome	29815	Human	26	Male	20B	D.2	GR	Victorian Infectious Diseases Reference Laboratory (VIDRL)	VIDRL and MDU-PHL	Caly L. et al	https://www.gisaid.org	?	?	25/08/2020
Australia/VIC494/2020	ncov	EPI_ISL_426767	MT641676.1	2020-03-23	Oceania	Australia	Victoria		Oceania	Australia	Victoria	genome	29813	Human	72	Male	19A	B.6	O	Victorian Infectious Diseases Reference Laboratory (VIDRL)	Microbiological Diagnostic Unit Public Health Laboratory and Victorian Infectious Diseases Reference Laboratory, Doherty Institute	Caly L. et al	https://www.gisaid.org	?	?	17/04/2020
Australia/VIC4940/2020	ncov	EPI_ISL_519314	MT972895.1	2020-07-14	Oceania	Australia	Victoria		Oceania	Australia	Victoria	genome	29836	Human	49	Female	20B	D.2	GR	Victorian Infectious Diseases Reference Laboratory (VIDRL)	VIDRL and MDU-PHL	Caly L. et al	https://www.gisaid.org	?	?	25/08/2020
Australia/VIC4941/2020	ncov	EPI_ISL_519315	MT972896.1	2020-07-15	Oceania	Australia	Victoria		Oceania	Australia	Victoria	genome	29812	Human	20	Male	20B	D.2	GR	Victorian Infectious Diseases Reference Laboratory (VIDRL)	VIDRL and MDU-PHL	Caly L. et al	https://www.gisaid.org	?	?	25/08/2020
Australia/VIC4942/2020	ncov	EPI_ISL_519316	MT972897.1	2020-07-15	Oceania	Australia	Victoria		Oceania	Australia	Victoria	genome	29790	Human	68	Male	20B	D.2	GR	Victorian Infectious Diseases Reference Laboratory (VIDRL)	VIDRL and MDU-PHL	Caly L. et al	https://www.gisaid.org	?	?	25/08/2020
Australia/VIC4943/2020	ncov	EPI_ISL_519317	MT972898.1	2020-07-14	Oceania	Australia	Victoria		Oceania	Australia	Victoria	genome	29799	Human	26	Male	20B	D.2	GR	Victorian Infectious Diseases Reference Laboratory (VIDRL)	VIDRL and MDU-PHL	Caly L. et al	https://www.gisaid.org	?	?	25/08/2020
Australia/VIC4945/2020	ncov	EPI_ISL_519318	MT972900.1	2020-07-14	Oceania	Australia	Victoria		Oceania	Australia	Victoria	genome	29807	Human	39	Female	20B	D.2	GR	Victorian Infectious Diseases Reference Laboratory (VIDRL)	VIDRL and MDU-PHL	Caly L. et al	https://www.gisaid.org	?	?	25/08/2020
Australia/VIC4946/2020	ncov	EPI_ISL_519319	MT972901.1	2020-07-15	Oceania	Australia	Victoria		Oceania	Australia	Victoria	genome	29813	Human	?	?	20B	D.2	GR	Victorian Infectious Diseases Reference Laboratory (VIDRL)	VIDRL and MDU-PHL	Caly L. et al	https://www.gisaid.org	?	?	25/08/2020
Australia/VIC4947/2020	ncov	EPI_ISL_519320	MT972902.1	2020-07-15	Oceania	Australia	Victoria		Oceania	Australia	Victoria	genome	29805	Human	?	?	20B	D.2	GR	Victorian Infectious Diseases Reference Laboratory (VIDRL)	VIDRL and MDU-PHL	Caly L. et al	https://www.gisaid.org	?	?	25/08/2020
Australia/VIC4948/2020	ncov	EPI_ISL_519321	MT972903.1	2020-07-15	Oceania	Australia	Victoria		Oceania	Australia	Victoria	genome	29802	Human	22	Female	20B	D.2	GR	Victorian Infectious Diseases Reference Laboratory (VIDRL)	VIDRL and MDU-PHL	Caly L. et al	https://www.gisaid.org	?	?	25/08/2020
Australia/VIC4949/2020	ncov	EPI_ISL_519322	MT972904.1	2020-06-24	Oceania	Australia	Victoria		Oceania	Australia	Victoria	genome	29815	Human	49	Female	20B	D.2	GR	Victorian Infectious Diseases Reference Laboratory (VIDRL)	VIDRL and MDU-PHL	Caly L. et al	https://www.gisaid.org	?	?	25/08/2020
Australia/VIC495/2020	ncov	EPI_ISL_426768	?	2020-03-23	Oceania	Australia	Victoria		Oceania	Australia	Victoria	genome	29812	Human	19	Male	20C	B.1	GH	Victorian Infectious Diseases Reference Laboratory (VIDRL)	Microbiological Diagnostic Unit Public Health Laboratory and Victorian Infectious Diseases Reference Laboratory, Doherty Institute	Caly L. et al	https://www.gisaid.org	Tracking the COVID-19 pandemic in Australia using genomics	https://dx.doi.org/10.1101/2020.05.12.20099929	17/04/2020
Australia/VIC4950/2020	ncov	EPI_ISL_519323	MT972905.1	2020-06-24	Oceania	Australia	Victoria		Oceania	Australia	Victoria	genome	29831	Human	26	Female	20B	D.2	GR	Victorian Infectious Diseases Reference Laboratory (VIDRL)	VIDRL and MDU-PHL	Caly L. et al	https://www.gisaid.org	?	?	25/08/2020
Australia/VIC4953/2020	ncov	EPI_ISL_519324	MT972906.1	2020-07-14	Oceania	Australia	Victoria		Oceania	Australia	Victoria	genome	29815	Human	?	?	20B	D.2	GR	Victorian Infectious Diseases Reference Laboratory (VIDRL)	VIDRL and MDU-PHL	Caly L. et al	https://www.gisaid.org	?	?	25/08/2020
Australia/VIC4954/2020	ncov	EPI_ISL_519325	MT972907.1	2020-07-14	Oceania	Australia	Victoria		Oceania	Australia	Victoria	genome	29813	Human	60	Female	20B	D.2	GR	Victorian Infectious Diseases Reference Laboratory (VIDRL)	VIDRL and MDU-PHL	Caly L. et al	https://www.gisaid.org	?	?	25/08/2020
Australia/VIC4958/2020	ncov	EPI_ISL_519326	MT972899.1	2020-07-14	Oceania	Australia	Victoria		Oceania	Australia	Victoria	genome	29843	Human	92	Female	20B	D.2	GR	Victorian Infectious Diseases Reference Laboratory (VIDRL)	VIDRL and MDU-PHL	Caly L. et al	https://www.gisaid.org	?	?	25/08/2020
Australia/VIC4959/2020	ncov	EPI_ISL_519327	MT971073.1	2020-07-16	Oceania	Australia	Victoria		Oceania	Australia	Victoria	genome	29632	Human	25	Female	20B	D.2	GR	Microbiological Diagnostic Unit - Public Health Laboratory (MDU-PHL)	MDU-PHL	Seemann T. et al	https://www.gisaid.org	?	?	25/08/2020
Australia/VIC496/2020	ncov	EPI_ISL_426769	?	2020-03-23	Oceania	Australia	Victoria		Oceania	Australia	Victoria	genome	29862	Human	24	Male	20B	B.1.1	GR	Victorian Infectious Diseases Reference Laboratory (VIDRL)	Microbiological Diagnostic Unit Public Health Laboratory and Victorian Infectious Diseases Reference Laboratory, Doherty Institute	Caly L. et al	https://www.gisaid.org	Tracking the COVID-19 pandemic in Australia using genomics	https://dx.doi.org/10.1101/2020.05.12.20099929	17/04/2020
Australia/VIC4960/2020	ncov	EPI_ISL_519328	?	2020-07-17	Oceania	Australia	Victoria		Oceania	Australia	Victoria	genome	29785	Human	39	Female	20B	D.2	GR	Microbiological Diagnostic Unit - Public Health Laboratory (MDU-PHL)	MDU-PHL	Seemann T. et al	https://www.gisaid.org	?	?	25/08/2020
Australia/VIC4963/2020	ncov	EPI_ISL_519329	MT971074.1	2020-07-17	Oceania	Australia	Victoria		Oceania	Australia	Victoria	genome	29797	Human	95	Female	20B	D.2	GR	Microbiological Diagnostic Unit - Public Health Laboratory (MDU-PHL)	MDU-PHL	Seemann T. et al	https://www.gisaid.org	?	?	25/08/2020
Australia/VIC4964/2020	ncov	EPI_ISL_519330	MT971075.1	2020-07-17	Oceania	Australia	Victoria		Oceania	Australia	Victoria	genome	29793	Human	49	Male	20B	D.2	GR	Microbiological Diagnostic Unit - Public Health Laboratory (MDU-PHL)	MDU-PHL	Seemann T. et al	https://www.gisaid.org	?	?	25/08/2020
Australia/VIC4967/2020	ncov	EPI_ISL_519333	MT970644.1	2020-07-14	Oceania	Australia	Victoria		Oceania	Australia	Victoria	genome	29813	Human	84	Male	20B	D.2	GR	Microbiological Diagnostic Unit - Public Health Laboratory (MDU-PHL)	MDU-PHL	Seemann T. et al	https://www.gisaid.org	?	?	25/08/2020
Australia/VIC4968/2020	ncov	EPI_ISL_519334	MT970648.1	2020-07-14	Oceania	Australia	Victoria		Oceania	Australia	Victoria	genome	29813	Human	86	Female	20B	D.2	GR	Microbiological Diagnostic Unit - Public Health Laboratory (MDU-PHL)	MDU-PHL	Seemann T. et al	https://www.gisaid.org	?	?	25/08/2020
Australia/VIC4969/2020	ncov	EPI_ISL_519335	?	2020-07-13	Oceania	Australia	Victoria		Oceania	Australia	Victoria	genome	29782	Human	32	Female	20B	B.1	G	Microbiological Diagnostic Unit - Public Health Laboratory (MDU-PHL)	MDU-PHL	Seemann T. et al	https://www.gisaid.org	?	?	25/08/2020
Australia/VIC497/2020	ncov	EPI_ISL_426770	?	2020-03-23	Oceania	Australia	Victoria		Oceania	Australia	Victoria	genome	29886	Human	42	Male	20C	B.1.295	GH	Victorian Infectious Diseases Reference Laboratory (VIDRL)	Microbiological Diagnostic Unit Public Health Laboratory and Victorian Infectious Diseases Reference Laboratory, Doherty Institute	Caly L. et al	https://www.gisaid.org	?	?	17/04/2020
Australia/VIC4970/2020	ncov	EPI_ISL_519336	MT970652.1	2020-07-13	Oceania	Australia	Victoria		Oceania	Australia	Victoria	genome	29803	Human	65	Male	20B	D.2	GR	Microbiological Diagnostic Unit - Public Health Laboratory (MDU-PHL)	MDU-PHL	Seemann T. et al	https://www.gisaid.org	?	?	25/08/2020
Australia/VIC4971/2020	ncov	EPI_ISL_519337	MT970654.1	2020-07-10	Oceania	Australia	Victoria		Oceania	Australia	Victoria	genome	29812	Human	55	Female	20B	D.2	GR	Microbiological Diagnostic Unit - Public Health Laboratory (MDU-PHL)	MDU-PHL	Seemann T. et al	https://www.gisaid.org	?	?	25/08/2020
Australia/VIC4972/2020	ncov	EPI_ISL_519338	MT970658.1	2020-07-10	Oceania	Australia	Victoria		Oceania	Australia	Victoria	genome	29802	Human	44	Female	20B	D.2	GR	Microbiological Diagnostic Unit - Public Health Laboratory (MDU-PHL)	MDU-PHL	Seemann T. et al	https://www.gisaid.org	?	?	25/08/2020
Australia/VIC4973/2020	ncov	EPI_ISL_519339	MT970661.1	2020-07-15	Oceania	Australia	Victoria		Oceania	Australia	Victoria	genome	29813	Human	22	Female	20B	D.2	GR	Microbiological Diagnostic Unit - Public Health Laboratory (MDU-PHL)	MDU-PHL	Seemann T. et al	https://www.gisaid.org	?	?	25/08/2020
Australia/VIC4974/2020	ncov	EPI_ISL_519340	MT970663.1	2020-07-15	Oceania	Australia	Victoria		Oceania	Australia	Victoria	genome	29808	Human	83	Female	20B	D.2	GR	Microbiological Diagnostic Unit - Public Health Laboratory (MDU-PHL)	MDU-PHL	Seemann T. et al	https://www.gisaid.org	?	?	25/08/2020
Australia/VIC4975/2020	ncov	EPI_ISL_519341	MT970664.1	2020-07-15	Oceania	Australia	Victoria		Oceania	Australia	Victoria	genome	29813	Human	86	Male	20B	D.2	GR	Microbiological Diagnostic Unit - Public Health Laboratory (MDU-PHL)	MDU-PHL	Seemann T. et al	https://www.gisaid.org	?	?	25/08/2020
Australia/VIC4976/2020	ncov	EPI_ISL_519342	MT970665.1	2020-07-15	Oceania	Australia	Victoria		Oceania	Australia	Victoria	genome	29813	Human	81	Female	20B	D.2	GR	Microbiological Diagnostic Unit - Public Health Laboratory (MDU-PHL)	MDU-PHL	Seemann T. et al	https://www.gisaid.org	?	?	25/08/2020
Australia/VIC4977/2020	ncov	EPI_ISL_519343	MT970666.1	2020-07-15	Oceania	Australia	Victoria		Oceania	Australia	Victoria	genome	29802	Human	63	Female	20B	D.2	GR	Microbiological Diagnostic Unit - Public Health Laboratory (MDU-PHL)	MDU-PHL	Seemann T. et al	https://www.gisaid.org	?	?	25/08/2020
Australia/VIC4978/2020	ncov	EPI_ISL_519344	MT970667.1	2020-07-13	Oceania	Australia	Victoria		Oceania	Australia	Victoria	genome	29813	Human	50	Male	20B	D.2	GR	Microbiological Diagnostic Unit - Public Health Laboratory (MDU-PHL)	MDU-PHL	Seemann T. et al	https://www.gisaid.org	?	?	25/08/2020
Australia/VIC4979/2020	ncov	EPI_ISL_519345	MT970669.1	2020-07-13	Oceania	Australia	Victoria		Oceania	Australia	Victoria	genome	29799	Human	22	Female	20B	D.2	GR	Microbiological Diagnostic Unit - Public Health Laboratory (MDU-PHL)	MDU-PHL	Seemann T. et al	https://www.gisaid.org	?	?	25/08/2020
Australia/VIC498/2020	ncov	EPI_ISL_426771	?	2020-03-23	Oceania	Australia	Victoria		Oceania	Australia	Victoria	genome	29816	Human	59	Female	20C	B.1.296	GH	Victorian Infectious Diseases Reference Laboratory (VIDRL)	Microbiological Diagnostic Unit Public Health Laboratory and Victorian Infectious Diseases Reference Laboratory, Doherty Institute	Caly L. et al	https://www.gisaid.org	Tracking the COVID-19 pandemic in Australia using genomics	https://dx.doi.org/10.1101/2020.05.12.20099929	17/04/2020
Australia/VIC4980/2020	ncov	EPI_ISL_519346	MT970670.1	2020-07-13	Oceania	Australia	Victoria		Oceania	Australia	Victoria	genome	29807	Human	34	Male	20B	D.2	GR	Microbiological Diagnostic Unit - Public Health Laboratory (MDU-PHL)	MDU-PHL	Seemann T. et al	https://www.gisaid.org	?	?	25/08/2020
Australia/VIC4981/2020	ncov	EPI_ISL_519347	MT970671.1	2020-07-13	Oceania	Australia	Victoria		Oceania	Australia	Victoria	genome	29813	Human	50	?	20B	D.2	GR	Microbiological Diagnostic Unit - Public Health Laboratory (MDU-PHL)	MDU-PHL	Seemann T. et al	https://www.gisaid.org	?	?	25/08/2020
Australia/VIC4982/2020	ncov	EPI_ISL_519786	MT970672.1	2020-07-14	Oceania	Australia	Victoria		Oceania	Australia	Victoria	genome	29813	Human	24	Male	20B	D.2	GR	Microbiological Diagnostic Unit - Public Health Laboratory (MDU-PHL)	MDU-PHL	Seemann T. et al	https://www.gisaid.org	?	?	25/08/2020
Australia/VIC4983/2020	ncov	EPI_ISL_519787	MT970484.1	2020-07-13	Oceania	Australia	Victoria		Oceania	Australia	Victoria	genome	29850	Human	55	Female	20B	D.2	GR	Microbiological Diagnostic Unit - Public Health Laboratory (MDU-PHL)	MDU-PHL	Seemann T. et al	https://www.gisaid.org	?	?	25/08/2020
Australia/VIC4984/2020	ncov	EPI_ISL_519788	MT970486.1	2020-07-13	Oceania	Australia	Victoria		Oceania	Australia	Victoria	genome	29791	Human	18	Female	20B	D.2	GR	Microbiological Diagnostic Unit - Public Health Laboratory (MDU-PHL)	MDU-PHL	Seemann T. et al	https://www.gisaid.org	?	?	25/08/2020
Australia/VIC4985/2020	ncov	EPI_ISL_519789	MT970499.1	2020-07-15	Oceania	Australia	Victoria		Oceania	Australia	Victoria	genome	29804	Human	42	Male	20B	D.2	GR	Microbiological Diagnostic Unit - Public Health Laboratory (MDU-PHL)	MDU-PHL	Seemann T. et al	https://www.gisaid.org	?	?	25/08/2020
Australia/VIC4986/2020	ncov	EPI_ISL_519790	MT970501.1	2020-07-16	Oceania	Australia	Victoria		Oceania	Australia	Victoria	genome	29813	Human	81	Male	20B	D.2	GR	Microbiological Diagnostic Unit - Public Health Laboratory (MDU-PHL)	MDU-PHL	Seemann T. et al	https://www.gisaid.org	?	?	25/08/2020
Australia/VIC4987/2020	ncov	EPI_ISL_519791	MT970507.1	2020-07-15	Oceania	Australia	Victoria		Oceania	Australia	Victoria	genome	29813	Human	86	Female	20B	D.2	GR	Microbiological Diagnostic Unit - Public Health Laboratory (MDU-PHL)	MDU-PHL	Seemann T. et al	https://www.gisaid.org	?	?	25/08/2020
Australia/VIC4988/2020	ncov	EPI_ISL_519792	MT970508.1	2020-07-16	Oceania	Australia	Victoria		Oceania	Australia	Victoria	genome	29803	Human	35	Female	20B	D.2	GR	Microbiological Diagnostic Unit - Public Health Laboratory (MDU-PHL)	MDU-PHL	Seemann T. et al	https://www.gisaid.org	?	?	25/08/2020
Australia/VIC4989/2020	ncov	EPI_ISL_519793	MT970510.1	2020-07-16	Oceania	Australia	Victoria		Oceania	Australia	Victoria	genome	29812	Human	43	Female	20B	D.2	GR	Microbiological Diagnostic Unit - Public Health Laboratory (MDU-PHL)	MDU-PHL	Seemann T. et al	https://www.gisaid.org	?	?	25/08/2020
Australia/VIC4990/2020	ncov	EPI_ISL_519794	MT970527.1	2020-07-15	Oceania	Australia	Victoria		Oceania	Australia	Victoria	genome	29819	Human	41	Male	20B	D.2	GR	Microbiological Diagnostic Unit - Public Health Laboratory (MDU-PHL)	MDU-PHL	Seemann T. et al	https://www.gisaid.org	?	?	25/08/2020
Australia/VIC4991/2020	ncov	EPI_ISL_519795	MT970551.1	2020-07-14	Oceania	Australia	Victoria		Oceania	Australia	Victoria	genome	29813	Human	49	Female	20B	D.2	GR	Microbiological Diagnostic Unit - Public Health Laboratory (MDU-PHL)	MDU-PHL	Seemann T. et al	https://www.gisaid.org	?	?	25/08/2020
Australia/VIC4993/2020	ncov	EPI_ISL_519797	MT970553.1	2020-07-15	Oceania	Australia	Victoria		Oceania	Australia	Victoria	genome	29845	Human	57	Female	20B	D.2	GR	Microbiological Diagnostic Unit - Public Health Laboratory (MDU-PHL)	MDU-PHL	Seemann T. et al	https://www.gisaid.org	?	?	25/08/2020
Australia/VIC4994/2020	ncov	EPI_ISL_519798	MT970555.1	2020-07-15	Oceania	Australia	Victoria		Oceania	Australia	Victoria	genome	29802	Human	68	Female	20B	D.2	GR	Microbiological Diagnostic Unit - Public Health Laboratory (MDU-PHL)	MDU-PHL	Seemann T. et al	https://www.gisaid.org	?	?	25/08/2020
Australia/VIC4995/2020	ncov	EPI_ISL_519799	MT970557.1	2020-07-15	Oceania	Australia	Victoria		Oceania	Australia	Victoria	genome	29808	Human	24	Female	20B	D.2	GR	Microbiological Diagnostic Unit - Public Health Laboratory (MDU-PHL)	MDU-PHL	Seemann T. et al	https://www.gisaid.org	?	?	25/08/2020
Australia/VIC4996/2020	ncov	EPI_ISL_519800	MT970558.1	2020-07-15	Oceania	Australia	Victoria		Oceania	Australia	Victoria	genome	29812	Human	46	Male	20B	D.2	GR	Microbiological Diagnostic Unit - Public Health Laboratory (MDU-PHL)	MDU-PHL	Seemann T. et al	https://www.gisaid.org	?	?	25/08/2020
Australia/VIC4997/2020	ncov	EPI_ISL_519801	MT970561.1	2020-07-14	Oceania	Australia	Victoria		Oceania	Australia	Victoria	genome	29798	Human	35	Male	20B	D.2	GR	Microbiological Diagnostic Unit - Public Health Laboratory (MDU-PHL)	MDU-PHL	Seemann T. et al	https://www.gisaid.org	?	?	25/08/2020
Australia/VIC4998/2020	ncov	EPI_ISL_519802	MT971027.1	2020-07-18	Oceania	Australia	Victoria		Oceania	Australia	Victoria	genome	29800	Human	39	Female	20B	D.2	GR	Microbiological Diagnostic Unit - Public Health Laboratory (MDU-PHL)	MDU-PHL	Seemann T. et al	https://www.gisaid.org	?	?	25/08/2020
Australia/VIC4999/2020	ncov	EPI_ISL_519803	MT971028.1	2020-07-17	Oceania	Australia	Victoria		Oceania	Australia	Victoria	genome	29813	Human	62	Male	20B	D.2	GR	Microbiological Diagnostic Unit - Public Health Laboratory (MDU-PHL)	MDU-PHL	Seemann T. et al	https://www.gisaid.org	?	?	25/08/2020
Australia/VIC50/2020	ncov	EPI_ISL_419766	?	2020-03-12	Oceania	Australia	Victoria		Oceania	Australia	Victoria	genome	29873	Human	37	Male	20C	B.1	GH	Victorian Infectious Diseases Reference Laboratory (VIDRL)	Victorian Infectious Diseases Reference Laboratory and Microbiological Diagnostic Unit Public Health Laboratory, Doherty Institute	Caly L. et al	https://www.gisaid.org	Tracking the COVID-19 pandemic in Australia using genomics	https://dx.doi.org/10.1101/2020.05.12.20099929	03/04/2020
Australia/VIC500/2020	ncov	EPI_ISL_426772	?	2020-03-24	Oceania	Australia	Victoria		Oceania	Australia	Victoria	genome	29864	Human	28	Male	20B	B.1.1	GR	Victorian Infectious Diseases Reference Laboratory (VIDRL)	Microbiological Diagnostic Unit Public Health Laboratory and Victorian Infectious Diseases Reference Laboratory, Doherty Institute	Caly L. et al	https://www.gisaid.org	Tracking the COVID-19 pandemic in Australia using genomics	https://dx.doi.org/10.1101/2020.05.12.20099929	17/04/2020
Australia/VIC5000/2020	ncov	EPI_ISL_519804	MT971029.1	2020-07-18	Oceania	Australia	Victoria		Oceania	Australia	Victoria	genome	29795	Human	31	Male	20B	D.2	GR	Microbiological Diagnostic Unit - Public Health Laboratory (MDU-PHL)	MDU-PHL	Seemann T. et al	https://www.gisaid.org	?	?	25/08/2020
Australia/VIC5001/2020	ncov	EPI_ISL_519805	MT971030.1	2020-07-18	Oceania	Australia	Victoria		Oceania	Australia	Victoria	genome	29815	Human	?	?	20B	D.2	GR	Microbiological Diagnostic Unit - Public Health Laboratory (MDU-PHL)	MDU-PHL	Seemann T. et al	https://www.gisaid.org	?	?	25/08/2020
Australia/VIC5002/2020	ncov	EPI_ISL_519806	MT971031.1	2020-07-16	Oceania	Australia	Victoria		Oceania	Australia	Victoria	genome	29804	Human	89	Female	20B	D.2	GR	Microbiological Diagnostic Unit - Public Health Laboratory (MDU-PHL)	MDU-PHL	Seemann T. et al	https://www.gisaid.org	?	?	25/08/2020
Australia/VIC5003/2020	ncov	EPI_ISL_519807	MT971032.1	2020-07-14	Oceania	Australia	Victoria		Oceania	Australia	Victoria	genome	29805	Human	42	Female	20B	D.2	GR	Microbiological Diagnostic Unit - Public Health Laboratory (MDU-PHL)	MDU-PHL	Seemann T. et al	https://www.gisaid.org	?	?	25/08/2020
Australia/VIC5004/2020	ncov	EPI_ISL_519808	MT971033.1	2020-07-18	Oceania	Australia	Victoria		Oceania	Australia	Victoria	genome	29811	Human	78	?	20B	D.2	GR	Microbiological Diagnostic Unit - Public Health Laboratory (MDU-PHL)	MDU-PHL	Seemann T. et al	https://www.gisaid.org	?	?	25/08/2020
Australia/VIC5006/2020	ncov	EPI_ISL_519810	MT971035.1	2020-07-18	Oceania	Australia	Victoria		Oceania	Australia	Victoria	genome	29814	Human	23	Female	20B	D.2	GR	Microbiological Diagnostic Unit - Public Health Laboratory (MDU-PHL)	MDU-PHL	Seemann T. et al	https://www.gisaid.org	?	?	25/08/2020
Australia/VIC5007/2020	ncov	EPI_ISL_519811	MT971036.1	2020-07-15	Oceania	Australia	Victoria		Oceania	Australia	Victoria	genome	29813	Human	34	Female	20B	D.2	GR	Microbiological Diagnostic Unit - Public Health Laboratory (MDU-PHL)	MDU-PHL	Seemann T. et al	https://www.gisaid.org	?	?	25/08/2020
Australia/VIC5008/2020	ncov	EPI_ISL_519812	MT971037.1	2020-07-17	Oceania	Australia	Victoria		Oceania	Australia	Victoria	genome	29813	Human	33	Male	20B	D.2	GR	Microbiological Diagnostic Unit - Public Health Laboratory (MDU-PHL)	MDU-PHL	Seemann T. et al	https://www.gisaid.org	?	?	25/08/2020
Australia/VIC5009/2020	ncov	EPI_ISL_519813	MT971038.1	2020-07-15	Oceania	Australia	Victoria		Oceania	Australia	Victoria	genome	29813	Human	59	Female	20B	D.2	GR	Microbiological Diagnostic Unit - Public Health Laboratory (MDU-PHL)	MDU-PHL	Seemann T. et al	https://www.gisaid.org	?	?	25/08/2020
Australia/VIC5011/2020	ncov	EPI_ISL_519815	MT971040.1	2020-07-15	Oceania	Australia	Victoria		Oceania	Australia	Victoria	genome	29812	Human	64	Male	20B	D.2	GR	Microbiological Diagnostic Unit - Public Health Laboratory (MDU-PHL)	MDU-PHL	Seemann T. et al	https://www.gisaid.org	?	?	25/08/2020
Australia/VIC5012/2020	ncov	EPI_ISL_519816	MT971041.1	2020-07-16	Oceania	Australia	Victoria		Oceania	Australia	Victoria	genome	29802	Human	56	Female	20B	D.2	GR	Microbiological Diagnostic Unit - Public Health Laboratory (MDU-PHL)	MDU-PHL	Seemann T. et al	https://www.gisaid.org	?	?	25/08/2020
Australia/VIC5013/2020	ncov	EPI_ISL_519817	MT971042.1	2020-07-17	Oceania	Australia	Victoria		Oceania	Australia	Victoria	genome	29803	Human	30	Male	20B	D.2	GR	Microbiological Diagnostic Unit - Public Health Laboratory (MDU-PHL)	MDU-PHL	Seemann T. et al	https://www.gisaid.org	?	?	25/08/2020
Australia/VIC5014/2020	ncov	EPI_ISL_519818	MT971043.1	2020-07-18	Oceania	Australia	Victoria		Oceania	Australia	Victoria	genome	29813	Human	66	Female	20B	D.2	GR	Microbiological Diagnostic Unit - Public Health Laboratory (MDU-PHL)	MDU-PHL	Seemann T. et al	https://www.gisaid.org	?	?	25/08/2020
Australia/VIC5015/2020	ncov	EPI_ISL_519819	MT971044.1	2020-07-18	Oceania	Australia	Victoria		Oceania	Australia	Victoria	genome	29815	Human	90	Female	20B	D.2	GR	Microbiological Diagnostic Unit - Public Health Laboratory (MDU-PHL)	MDU-PHL	Seemann T. et al	https://www.gisaid.org	?	?	25/08/2020
Australia/VIC5016/2020	ncov	EPI_ISL_519820	MT971045.1	2020-07-19	Oceania	Australia	Victoria		Oceania	Australia	Victoria	genome	29813	Human	70	Male	20B	D.2	GR	Microbiological Diagnostic Unit - Public Health Laboratory (MDU-PHL)	MDU-PHL	Seemann T. et al	https://www.gisaid.org	?	?	25/08/2020
Australia/VIC5017/2020	ncov	EPI_ISL_519821	MT971046.1	2020-07-06	Oceania	Australia	Victoria		Oceania	Australia	Victoria	genome	29829	Human	21	Female	20B	D.2	GR	Microbiological Diagnostic Unit - Public Health Laboratory (MDU-PHL)	MDU-PHL	Seemann T. et al	https://www.gisaid.org	?	?	25/08/2020
Australia/VIC5018/2020	ncov	EPI_ISL_519822	MT971047.1	2020-07-18	Oceania	Australia	Victoria		Oceania	Australia	Victoria	genome	29809	Human	33	Male	20B	D.2	GR	Microbiological Diagnostic Unit - Public Health Laboratory (MDU-PHL)	MDU-PHL	Seemann T. et al	https://www.gisaid.org	?	?	25/08/2020
Australia/VIC5019/2020	ncov	EPI_ISL_519823	MT971048.1	2020-07-18	Oceania	Australia	Victoria		Oceania	Australia	Victoria	genome	29813	Human	90	Female	20B	D.2	GR	Microbiological Diagnostic Unit - Public Health Laboratory (MDU-PHL)	MDU-PHL	Seemann T. et al	https://www.gisaid.org	?	?	25/08/2020
Australia/VIC502/2020	ncov	EPI_ISL_426773	?	2020-03-22	Oceania	Australia	Victoria		Oceania	Australia	Victoria	genome	29810	Human	60	Male	19B	A.1	S	Victorian Infectious Diseases Reference Laboratory (VIDRL)	Microbiological Diagnostic Unit Public Health Laboratory and Victorian Infectious Diseases Reference Laboratory, Doherty Institute	Caly L. et al	https://www.gisaid.org	?	?	17/04/2020
Australia/VIC5020/2020	ncov	EPI_ISL_519824	MT971049.1	2020-07-16	Oceania	Australia	Victoria		Oceania	Australia	Victoria	genome	29808	Human	35	Male	20B	D.2	GR	Microbiological Diagnostic Unit - Public Health Laboratory (MDU-PHL)	MDU-PHL	Seemann T. et al	https://www.gisaid.org	?	?	25/08/2020
Australia/VIC5021/2020	ncov	EPI_ISL_519825	MT971050.1	2020-07-16	Oceania	Australia	Victoria		Oceania	Australia	Victoria	genome	29813	Human	30	Male	20B	D.2	GR	Microbiological Diagnostic Unit - Public Health Laboratory (MDU-PHL)	MDU-PHL	Seemann T. et al	https://www.gisaid.org	?	?	25/08/2020
Australia/VIC5022/2020	ncov	EPI_ISL_519826	MT971051.1	2020-07-17	Oceania	Australia	Victoria		Oceania	Australia	Victoria	genome	29802	Human	58	Male	20B	D.2	GR	Microbiological Diagnostic Unit - Public Health Laboratory (MDU-PHL)	MDU-PHL	Seemann T. et al	https://www.gisaid.org	?	?	25/08/2020
Australia/VIC5023/2020	ncov	EPI_ISL_519827	MT971052.1	2020-07-15	Oceania	Australia	Victoria		Oceania	Australia	Victoria	genome	29814	Human	27	Male	20B	D.2	GR	Microbiological Diagnostic Unit - Public Health Laboratory (MDU-PHL)	MDU-PHL	Seemann T. et al	https://www.gisaid.org	?	?	25/08/2020
Australia/VIC5024/2020	ncov	EPI_ISL_519828	MT971053.1	2020-07-15	Oceania	Australia	Victoria		Oceania	Australia	Victoria	genome	29810	Human	48	Male	20B	D.2	GR	Microbiological Diagnostic Unit - Public Health Laboratory (MDU-PHL)	MDU-PHL	Seemann T. et al	https://www.gisaid.org	?	?	25/08/2020
Australia/VIC5025/2020	ncov	EPI_ISL_519829	MT971054.1	2020-07-18	Oceania	Australia	Victoria		Oceania	Australia	Victoria	genome	29809	Human	36	Male	20B	D.2	GR	Microbiological Diagnostic Unit - Public Health Laboratory (MDU-PHL)	MDU-PHL	Seemann T. et al	https://www.gisaid.org	?	?	25/08/2020
Australia/VIC5026/2020	ncov	EPI_ISL_519830	MT971055.1	2020-07-17	Oceania	Australia	Victoria		Oceania	Australia	Victoria	genome	29813	Human	18	Male	20B	D.2	GR	Microbiological Diagnostic Unit - Public Health Laboratory (MDU-PHL)	MDU-PHL	Seemann T. et al	https://www.gisaid.org	?	?	25/08/2020
Australia/VIC5027/2020	ncov	EPI_ISL_519831	MT971056.1	2020-07-15	Oceania	Australia	Victoria		Oceania	Australia	Victoria	genome	29803	Human	21	Female	20B	D.2	GR	Microbiological Diagnostic Unit - Public Health Laboratory (MDU-PHL)	MDU-PHL	Seemann T. et al	https://www.gisaid.org	?	?	25/08/2020
Australia/VIC5028/2020	ncov	EPI_ISL_519832	MT971057.1	2020-07-18	Oceania	Australia	Victoria		Oceania	Australia	Victoria	genome	29800	Human	59	Male	20B	D.2	GR	Microbiological Diagnostic Unit - Public Health Laboratory (MDU-PHL)	MDU-PHL	Seemann T. et al	https://www.gisaid.org	?	?	25/08/2020
Australia/VIC5029/2020	ncov	EPI_ISL_519833	MT971058.1	2020-07-19	Oceania	Australia	Victoria		Oceania	Australia	Victoria	genome	29788	Human	85	Male	20B	D.2	GR	Microbiological Diagnostic Unit - Public Health Laboratory (MDU-PHL)	MDU-PHL	Seemann T. et al	https://www.gisaid.org	?	?	25/08/2020
Australia/VIC503/2020	ncov	EPI_ISL_426774	?	2020-03-23	Oceania	Australia	Victoria		Oceania	Australia	Victoria	genome	29817	Human	54	Female	20C	B.1.295	GH	Victorian Infectious Diseases Reference Laboratory (VIDRL)	Microbiological Diagnostic Unit Public Health Laboratory and Victorian Infectious Diseases Reference Laboratory, Doherty Institute	Caly L. et al	https://www.gisaid.org	?	?	17/04/2020
Australia/VIC5030/2020	ncov	EPI_ISL_519834	MT971059.1	2020-07-16	Oceania	Australia	Victoria		Oceania	Australia	Victoria	genome	29813	Human	?	?	20B	D.2	GR	Microbiological Diagnostic Unit - Public Health Laboratory (MDU-PHL)	MDU-PHL	Seemann T. et al	https://www.gisaid.org	?	?	25/08/2020
Australia/VIC5031/2020	ncov	EPI_ISL_519835	MT971063.1	2020-07-17	Oceania	Australia	Victoria		Oceania	Australia	Victoria	genome	29826	Human	28	Female	20B	D.2	GR	Microbiological Diagnostic Unit - Public Health Laboratory (MDU-PHL)	MDU-PHL	Seemann T. et al	https://www.gisaid.org	?	?	25/08/2020
Australia/VIC5032/2020	ncov	EPI_ISL_519836	MT971064.1	2020-07-17	Oceania	Australia	Victoria		Oceania	Australia	Victoria	genome	29802	Human	28	Male	20B	D.2	GR	Microbiological Diagnostic Unit - Public Health Laboratory (MDU-PHL)	MDU-PHL	Seemann T. et al	https://www.gisaid.org	?	?	25/08/2020
Australia/VIC5033/2020	ncov	EPI_ISL_519837	MT971065.1	2020-07-17	Oceania	Australia	Victoria		Oceania	Australia	Victoria	genome	29807	Human	49	Female	20B	D.2	GR	Microbiological Diagnostic Unit - Public Health Laboratory (MDU-PHL)	MDU-PHL	Seemann T. et al	https://www.gisaid.org	?	?	25/08/2020
Australia/VIC5034/2020	ncov	EPI_ISL_519838	MT971066.1	2020-07-17	Oceania	Australia	Victoria		Oceania	Australia	Victoria	genome	29810	Human	42	Female	20B	D.2	GR	Microbiological Diagnostic Unit - Public Health Laboratory (MDU-PHL)	MDU-PHL	Seemann T. et al	https://www.gisaid.org	?	?	25/08/2020
Australia/VIC5035/2020	ncov	EPI_ISL_519839	MT971067.1	2020-07-18	Oceania	Australia	Victoria		Oceania	Australia	Victoria	genome	29808	Human	89	Male	20B	D.2	GR	Microbiological Diagnostic Unit - Public Health Laboratory (MDU-PHL)	MDU-PHL	Seemann T. et al	https://www.gisaid.org	?	?	25/08/2020
Australia/VIC5036/2020	ncov	EPI_ISL_519840	MT971068.1	2020-07-18	Oceania	Australia	Victoria		Oceania	Australia	Victoria	genome	29813	Human	30	Female	20B	D.2	GR	Microbiological Diagnostic Unit - Public Health Laboratory (MDU-PHL)	MDU-PHL	Seemann T. et al	https://www.gisaid.org	?	?	25/08/2020
Australia/VIC5037/2020	ncov	EPI_ISL_519841	MT971069.1	2020-07-16	Oceania	Australia	Victoria		Oceania	Australia	Victoria	genome	29813	Human	87	Female	20B	D.2	GR	Microbiological Diagnostic Unit - Public Health Laboratory (MDU-PHL)	MDU-PHL	Seemann T. et al	https://www.gisaid.org	?	?	25/08/2020
Australia/VIC5038/2020	ncov	EPI_ISL_519842	MT971070.1	2020-07-16	Oceania	Australia	Victoria		Oceania	Australia	Victoria	genome	29794	Human	29	Female	20B	D.2	GR	Microbiological Diagnostic Unit - Public Health Laboratory (MDU-PHL)	MDU-PHL	Seemann T. et al	https://www.gisaid.org	?	?	25/08/2020
Australia/VIC5039/2020	ncov	EPI_ISL_519843	MT971071.1	2020-07-17	Oceania	Australia	Victoria		Oceania	Australia	Victoria	genome	29805	Human	86	Male	20B	D.2	GR	Microbiological Diagnostic Unit - Public Health Laboratory (MDU-PHL)	MDU-PHL	Seemann T. et al	https://www.gisaid.org	?	?	25/08/2020
Australia/VIC504/2020	ncov	EPI_ISL_426775	?	2020-03-23	Oceania	Australia	Victoria		Oceania	Australia	Victoria	genome	29817	Human	73	Male	20A	B.1	G	Victorian Infectious Diseases Reference Laboratory (VIDRL)	Microbiological Diagnostic Unit Public Health Laboratory and Victorian Infectious Diseases Reference Laboratory, Doherty Institute	Caly L. et al	https://www.gisaid.org	Tracking the COVID-19 pandemic in Australia using genomics	https://dx.doi.org/10.1101/2020.05.12.20099929	17/04/2020
Australia/VIC5040/2020	ncov	EPI_ISL_519844	?	2020-07-16	Oceania	Australia	Victoria		Oceania	Australia	Victoria	genome	29802	Human	31	Female	20B	D.2	GR	Microbiological Diagnostic Unit - Public Health Laboratory (MDU-PHL)	MDU-PHL	Seemann T. et al	https://www.gisaid.org	?	?	25/08/2020
Australia/VIC5041/2020	ncov	EPI_ISL_519845	MT971072.1	2020-07-16	Oceania	Australia	Victoria		Oceania	Australia	Victoria	genome	29837	Human	44	Male	20B	D.2	GR	Microbiological Diagnostic Unit - Public Health Laboratory (MDU-PHL)	MDU-PHL	Seemann T. et al	https://www.gisaid.org	?	?	25/08/2020
Australia/VIC5042/2020	ncov	EPI_ISL_519846	MT971076.1	2020-07-18	Oceania	Australia	Victoria		Oceania	Australia	Victoria	genome	29813	Human	44	Male	20B	D.2	GR	Microbiological Diagnostic Unit - Public Health Laboratory (MDU-PHL)	MDU-PHL	Seemann T. et al	https://www.gisaid.org	?	?	25/08/2020
Australia/VIC5043/2020	ncov	EPI_ISL_519847	MT971077.1	2020-07-18	Oceania	Australia	Victoria		Oceania	Australia	Victoria	genome	29790	Human	?	?	20B	D.2	GR	Microbiological Diagnostic Unit - Public Health Laboratory (MDU-PHL)	MDU-PHL	Seemann T. et al	https://www.gisaid.org	?	?	25/08/2020
Australia/VIC5044/2020	ncov	EPI_ISL_519848	MT971078.1	2020-07-18	Oceania	Australia	Victoria		Oceania	Australia	Victoria	genome	29789	Human	49	Female	20B	D.2	GR	Microbiological Diagnostic Unit - Public Health Laboratory (MDU-PHL)	MDU-PHL	Seemann T. et al	https://www.gisaid.org	?	?	25/08/2020
Australia/VIC5045/2020	ncov	EPI_ISL_519849	MT971079.1	2020-07-18	Oceania	Australia	Victoria		Oceania	Australia	Victoria	genome	29814	Human	47	Male	20B	D.2	GR	Microbiological Diagnostic Unit - Public Health Laboratory (MDU-PHL)	MDU-PHL	Seemann T. et al	https://www.gisaid.org	?	?	25/08/2020
Australia/VIC5046/2020	ncov	EPI_ISL_519850	MT971080.1	2020-07-18	Oceania	Australia	Victoria		Oceania	Australia	Victoria	genome	29813	Human	63	Female	20B	D.2	GR	Microbiological Diagnostic Unit - Public Health Laboratory (MDU-PHL)	MDU-PHL	Seemann T. et al	https://www.gisaid.org	?	?	25/08/2020
Australia/VIC5047/2020	ncov	EPI_ISL_519851	MT971081.1	2020-07-18	Oceania	Australia	Victoria		Oceania	Australia	Victoria	genome	29813	Human	43	Female	20B	D.2	GR	Microbiological Diagnostic Unit - Public Health Laboratory (MDU-PHL)	MDU-PHL	Seemann T. et al	https://www.gisaid.org	?	?	25/08/2020
Australia/VIC5048/2020	ncov	EPI_ISL_519852	MT971082.1	2020-07-17	Oceania	Australia	Victoria		Oceania	Australia	Victoria	genome	29812	Human	44	Male	20B	D.2	GR	Microbiological Diagnostic Unit - Public Health Laboratory (MDU-PHL)	MDU-PHL	Seemann T. et al	https://www.gisaid.org	?	?	25/08/2020
Australia/VIC505/2020	ncov	EPI_ISL_426776	?	2020-03-22	Oceania	Australia	Victoria		Oceania	Australia	Victoria	genome	29849	Human	21	Female	19A	B.2.1	V	Victorian Infectious Diseases Reference Laboratory (VIDRL)	Microbiological Diagnostic Unit Public Health Laboratory and Victorian Infectious Diseases Reference Laboratory, Doherty Institute	Caly L. et al	https://www.gisaid.org	?	?	17/04/2020
Australia/VIC5050/2020	ncov	EPI_ISL_519853	MT971083.1	2020-07-18	Oceania	Australia	Victoria		Oceania	Australia	Victoria	genome	29807	Human	35	Female	20B	D.2	GR	Microbiological Diagnostic Unit - Public Health Laboratory (MDU-PHL)	MDU-PHL	Seemann T. et al	https://www.gisaid.org	?	?	25/08/2020
Australia/VIC5051/2020	ncov	EPI_ISL_519854	MT971084.1	2020-07-18	Oceania	Australia	Victoria		Oceania	Australia	Victoria	genome	29815	Human	21	Female	20B	D.2	GR	Microbiological Diagnostic Unit - Public Health Laboratory (MDU-PHL)	MDU-PHL	Seemann T. et al	https://www.gisaid.org	?	?	25/08/2020
Australia/VIC5052/2020	ncov	EPI_ISL_519855	MT971085.1	2020-07-18	Oceania	Australia	Victoria		Oceania	Australia	Victoria	genome	29812	Human	55	Female	20B	D.2	GR	Microbiological Diagnostic Unit - Public Health Laboratory (MDU-PHL)	MDU-PHL	Seemann T. et al	https://www.gisaid.org	?	?	25/08/2020
Australia/VIC5053/2020	ncov	EPI_ISL_519856	MT971086.1	2020-07-17	Oceania	Australia	Victoria		Oceania	Australia	Victoria	genome	29815	Human	23	Female	20B	D.2	GR	Microbiological Diagnostic Unit - Public Health Laboratory (MDU-PHL)	MDU-PHL	Seemann T. et al	https://www.gisaid.org	?	?	25/08/2020
Australia/VIC5054/2020	ncov	EPI_ISL_519857	MT971087.1	2020-07-17	Oceania	Australia	Victoria		Oceania	Australia	Victoria	genome	29807	Human	?	?	20B	D.2	GR	Microbiological Diagnostic Unit - Public Health Laboratory (MDU-PHL)	MDU-PHL	Seemann T. et al	https://www.gisaid.org	?	?	25/08/2020
Australia/VIC5055/2020	ncov	EPI_ISL_519858	MT971088.1	2020-07-17	Oceania	Australia	Victoria		Oceania	Australia	Victoria	genome	29813	Human	26	Male	20B	D.2	GR	Microbiological Diagnostic Unit - Public Health Laboratory (MDU-PHL)	MDU-PHL	Seemann T. et al	https://www.gisaid.org	?	?	25/08/2020
Australia/VIC5056/2020	ncov	EPI_ISL_519859	MT971089.1	2020-07-17	Oceania	Australia	Victoria		Oceania	Australia	Victoria	genome	29813	Human	57	Female	20B	D.2	GR	Microbiological Diagnostic Unit - Public Health Laboratory (MDU-PHL)	MDU-PHL	Seemann T. et al	https://www.gisaid.org	?	?	25/08/2020
Australia/VIC5057/2020	ncov	EPI_ISL_519860	MT971090.1	2020-07-19	Oceania	Australia	Victoria		Oceania	Australia	Victoria	genome	29807	Human	22	Female	20B	D.2	GR	Microbiological Diagnostic Unit - Public Health Laboratory (MDU-PHL)	MDU-PHL	Seemann T. et al	https://www.gisaid.org	?	?	25/08/2020
Australia/VIC5058/2020	ncov	EPI_ISL_519861	MT971091.1	2020-07-19	Oceania	Australia	Victoria		Oceania	Australia	Victoria	genome	29813	Human	19	Male	20B	D.2	GR	Microbiological Diagnostic Unit - Public Health Laboratory (MDU-PHL)	MDU-PHL	Seemann T. et al	https://www.gisaid.org	?	?	25/08/2020
Australia/VIC5059/2020	ncov	EPI_ISL_519862	MT971092.1	2020-07-18	Oceania	Australia	Victoria		Oceania	Australia	Victoria	genome	29813	Human	28	Male	20B	D.2	GR	Microbiological Diagnostic Unit - Public Health Laboratory (MDU-PHL)	MDU-PHL	Seemann T. et al	https://www.gisaid.org	?	?	25/08/2020
Australia/VIC506/2020	ncov	EPI_ISL_426777	?	2020-03-23	Oceania	Australia	Victoria		Oceania	Australia	Victoria	genome	29813	Human	28	Male	20B	B.1.1	GR	Victorian Infectious Diseases Reference Laboratory (VIDRL)	Microbiological Diagnostic Unit Public Health Laboratory and Victorian Infectious Diseases Reference Laboratory, Doherty Institute	Caly L. et al	https://www.gisaid.org	?	?	17/04/2020
Australia/VIC5060/2020	ncov	EPI_ISL_519863	MT971093.1	2020-07-17	Oceania	Australia	Victoria		Oceania	Australia	Victoria	genome	29834	Human	19	Female	20B	D.2	GR	Microbiological Diagnostic Unit - Public Health Laboratory (MDU-PHL)	MDU-PHL	Seemann T. et al	https://www.gisaid.org	?	?	25/08/2020
Australia/VIC5061/2020	ncov	EPI_ISL_519864	MT971094.1	2020-07-17	Oceania	Australia	Victoria		Oceania	Australia	Victoria	genome	29813	Human	59	Female	20B	D.2	GR	Microbiological Diagnostic Unit - Public Health Laboratory (MDU-PHL)	MDU-PHL	Seemann T. et al	https://www.gisaid.org	?	?	25/08/2020
Australia/VIC5062/2020	ncov	EPI_ISL_519865	MT971095.1	2020-07-17	Oceania	Australia	Victoria		Oceania	Australia	Victoria	genome	29805	Human	45	Female	20B	D.2	GR	Microbiological Diagnostic Unit - Public Health Laboratory (MDU-PHL)	MDU-PHL	Seemann T. et al	https://www.gisaid.org	?	?	25/08/2020
Australia/VIC5063/2020	ncov	EPI_ISL_519866	MT971096.1	2020-07-19	Oceania	Australia	Victoria		Oceania	Australia	Victoria	genome	29812	Human	33	Female	20B	D.2	GR	Microbiological Diagnostic Unit - Public Health Laboratory (MDU-PHL)	MDU-PHL	Seemann T. et al	https://www.gisaid.org	?	?	25/08/2020
Australia/VIC5064/2020	ncov	EPI_ISL_519867	MT971097.1	2020-07-19	Oceania	Australia	Victoria		Oceania	Australia	Victoria	genome	29813	Human	?	?	20B	D.2	GR	Microbiological Diagnostic Unit - Public Health Laboratory (MDU-PHL)	MDU-PHL	Seemann T. et al	https://www.gisaid.org	?	?	25/08/2020
Australia/VIC5065/2020	ncov	EPI_ISL_519868	MT971098.1	2020-07-19	Oceania	Australia	Victoria		Oceania	Australia	Victoria	genome	29805	Human	58	Female	20B	D.2	GR	Microbiological Diagnostic Unit - Public Health Laboratory (MDU-PHL)	MDU-PHL	Seemann T. et al	https://www.gisaid.org	?	?	25/08/2020
Australia/VIC5066/2020	ncov	EPI_ISL_519869	MT971099.1	2020-07-18	Oceania	Australia	Victoria		Oceania	Australia	Victoria	genome	29804	Human	40	Male	20B	D.2	GR	Microbiological Diagnostic Unit - Public Health Laboratory (MDU-PHL)	MDU-PHL	Seemann T. et al	https://www.gisaid.org	?	?	25/08/2020
Australia/VIC5067/2020	ncov	EPI_ISL_519870	MT971100.1	2020-07-17	Oceania	Australia	Victoria		Oceania	Australia	Victoria	genome	29812	Human	31	Male	20B	D.2	GR	Microbiological Diagnostic Unit - Public Health Laboratory (MDU-PHL)	MDU-PHL	Seemann T. et al	https://www.gisaid.org	?	?	25/08/2020
Australia/VIC5068/2020	ncov	EPI_ISL_519871	MT971101.1	2020-07-17	Oceania	Australia	Victoria		Oceania	Australia	Victoria	genome	29812	Human	24	Male	20B	D.2	GR	Microbiological Diagnostic Unit - Public Health Laboratory (MDU-PHL)	MDU-PHL	Seemann T. et al	https://www.gisaid.org	?	?	25/08/2020
Australia/VIC5069/2020	ncov	EPI_ISL_519872	MT971102.1	2020-07-16	Oceania	Australia	Victoria		Oceania	Australia	Victoria	genome	29813	Human	53	Female	20B	D.2	GR	Microbiological Diagnostic Unit - Public Health Laboratory (MDU-PHL)	MDU-PHL	Seemann T. et al	https://www.gisaid.org	?	?	25/08/2020
Australia/VIC5070/2020	ncov	EPI_ISL_519873	MT971103.1	2020-07-17	Oceania	Australia	Victoria		Oceania	Australia	Victoria	genome	29813	Human	36	Female	20B	D.2	GR	Microbiological Diagnostic Unit - Public Health Laboratory (MDU-PHL)	MDU-PHL	Seemann T. et al	https://www.gisaid.org	?	?	25/08/2020
Australia/VIC5071/2020	ncov	EPI_ISL_519874	MT971104.1	2020-07-19	Oceania	Australia	Victoria		Oceania	Australia	Victoria	genome	29804	Human	31	Male	20B	D.2	GR	Microbiological Diagnostic Unit - Public Health Laboratory (MDU-PHL)	MDU-PHL	Seemann T. et al	https://www.gisaid.org	?	?	25/08/2020
Australia/VIC5072/2020	ncov	EPI_ISL_519875	MT971105.1	2020-07-19	Oceania	Australia	Victoria		Oceania	Australia	Victoria	genome	29813	Human	40	Female	20B	D.2	GR	Microbiological Diagnostic Unit - Public Health Laboratory (MDU-PHL)	MDU-PHL	Seemann T. et al	https://www.gisaid.org	?	?	25/08/2020
Australia/VIC5073/2020	ncov	EPI_ISL_519876	MT971106.1	2020-07-17	Oceania	Australia	Victoria		Oceania	Australia	Victoria	genome	29834	Human	20	Male	20B	D.2	GR	Microbiological Diagnostic Unit - Public Health Laboratory (MDU-PHL)	MDU-PHL	Seemann T. et al	https://www.gisaid.org	?	?	25/08/2020
Australia/VIC5074/2020	ncov	EPI_ISL_519877	MT971107.1	2020-07-17	Oceania	Australia	Victoria		Oceania	Australia	Victoria	genome	29807	Human	24	Female	20B	D.2	GR	Microbiological Diagnostic Unit - Public Health Laboratory (MDU-PHL)	MDU-PHL	Seemann T. et al	https://www.gisaid.org	?	?	25/08/2020
Australia/VIC5075/2020	ncov	EPI_ISL_519878	MT971108.1	2020-07-17	Oceania	Australia	Victoria		Oceania	Australia	Victoria	genome	29812	Human	35	Male	20B	D.2	GR	Microbiological Diagnostic Unit - Public Health Laboratory (MDU-PHL)	MDU-PHL	Seemann T. et al	https://www.gisaid.org	?	?	25/08/2020
Australia/VIC5076/2020	ncov	EPI_ISL_519879	?	2020-07-17	Oceania	Australia	Victoria		Oceania	Australia	Victoria	genome	29577	Human	23	Female	20B	B.1.1	GR	Microbiological Diagnostic Unit - Public Health Laboratory (MDU-PHL)	MDU-PHL	Seemann T. et al	https://www.gisaid.org	?	?	25/08/2020
Australia/VIC5077/2020	ncov	EPI_ISL_519880	MT971109.1	2020-07-17	Oceania	Australia	Victoria		Oceania	Australia	Victoria	genome	29807	Human	21	Male	20B	D.2	GR	Microbiological Diagnostic Unit - Public Health Laboratory (MDU-PHL)	MDU-PHL	Seemann T. et al	https://www.gisaid.org	?	?	25/08/2020
Australia/VIC5078/2020	ncov	EPI_ISL_519881	MT971110.1	2020-07-17	Oceania	Australia	Victoria		Oceania	Australia	Victoria	genome	29787	Human	58	Male	20B	D.2	GR	Microbiological Diagnostic Unit - Public Health Laboratory (MDU-PHL)	MDU-PHL	Seemann T. et al	https://www.gisaid.org	?	?	25/08/2020
Australia/VIC5079/2020	ncov	EPI_ISL_519882	MT971111.1	2020-07-17	Oceania	Australia	Victoria		Oceania	Australia	Victoria	genome	29804	Human	25	Female	20B	D.2	GR	Microbiological Diagnostic Unit - Public Health Laboratory (MDU-PHL)	MDU-PHL	Seemann T. et al	https://www.gisaid.org	?	?	25/08/2020
Australia/VIC508/2020	ncov	EPI_ISL_426778	?	2020-03-23	Oceania	Australia	Victoria		Oceania	Australia	Victoria	genome	29809	Human	50	Female	20B	B.1.1	GR	Victorian Infectious Diseases Reference Laboratory (VIDRL)	Microbiological Diagnostic Unit Public Health Laboratory and Victorian Infectious Diseases Reference Laboratory, Doherty Institute	Caly L. et al	https://www.gisaid.org	Tracking the COVID-19 pandemic in Australia using genomics	https://dx.doi.org/10.1101/2020.05.12.20099929	17/04/2020
Australia/VIC5080/2020	ncov	EPI_ISL_519883	MT971112.1	2020-07-17	Oceania	Australia	Victoria		Oceania	Australia	Victoria	genome	29815	Human	29	Female	20B	D.2	GR	Microbiological Diagnostic Unit - Public Health Laboratory (MDU-PHL)	MDU-PHL	Seemann T. et al	https://www.gisaid.org	?	?	25/08/2020
Australia/VIC5081/2020	ncov	EPI_ISL_519884	MT971113.1	2020-07-17	Oceania	Australia	Victoria		Oceania	Australia	Victoria	genome	29814	Human	21	Male	20B	D.2	GR	Microbiological Diagnostic Unit - Public Health Laboratory (MDU-PHL)	MDU-PHL	Seemann T. et al	https://www.gisaid.org	?	?	25/08/2020
Australia/VIC5082/2020	ncov	EPI_ISL_519885	MT971114.1	2020-07-17	Oceania	Australia	Victoria		Oceania	Australia	Victoria	genome	29813	Human	24	Female	20B	D.2	GR	Microbiological Diagnostic Unit - Public Health Laboratory (MDU-PHL)	MDU-PHL	Seemann T. et al	https://www.gisaid.org	?	?	25/08/2020
Australia/VIC5083/2020	ncov	EPI_ISL_519886	MT971115.1	2020-07-17	Oceania	Australia	Victoria		Oceania	Australia	Victoria	genome	29842	Human	25	Male	20B	D.2	GR	Microbiological Diagnostic Unit - Public Health Laboratory (MDU-PHL)	MDU-PHL	Seemann T. et al	https://www.gisaid.org	?	?	25/08/2020
Australia/VIC5084/2020	ncov	EPI_ISL_519887	MT971116.1	2020-07-17	Oceania	Australia	Victoria		Oceania	Australia	Victoria	genome	29813	Human	?	?	20B	D.2	GR	Microbiological Diagnostic Unit - Public Health Laboratory (MDU-PHL)	MDU-PHL	Seemann T. et al	https://www.gisaid.org	?	?	25/08/2020
Australia/VIC5085/2020	ncov	EPI_ISL_519888	MT971117.1	2020-07-17	Oceania	Australia	Victoria		Oceania	Australia	Victoria	genome	29813	Human	23	Male	20B	D.2	GR	Microbiological Diagnostic Unit - Public Health Laboratory (MDU-PHL)	MDU-PHL	Seemann T. et al	https://www.gisaid.org	?	?	25/08/2020
Australia/VIC5086/2020	ncov	EPI_ISL_519889	MT971118.1	2020-07-17	Oceania	Australia	Victoria		Oceania	Australia	Victoria	genome	29813	Human	49	Female	20B	D.2	GR	Microbiological Diagnostic Unit - Public Health Laboratory (MDU-PHL)	MDU-PHL	Seemann T. et al	https://www.gisaid.org	?	?	25/08/2020
Australia/VIC5087/2020	ncov	EPI_ISL_519890	MT971119.1	2020-07-17	Oceania	Australia	Victoria		Oceania	Australia	Victoria	genome	29813	Human	25	Male	20B	D.2	GR	Microbiological Diagnostic Unit - Public Health Laboratory (MDU-PHL)	MDU-PHL	Seemann T. et al	https://www.gisaid.org	?	?	25/08/2020
Australia/VIC5088/2020	ncov	EPI_ISL_519891	MT971120.1	2020-07-17	Oceania	Australia	Victoria		Oceania	Australia	Victoria	genome	29813	Human	22	Male	20B	D.2	GR	Microbiological Diagnostic Unit - Public Health Laboratory (MDU-PHL)	MDU-PHL	Seemann T. et al	https://www.gisaid.org	?	?	25/08/2020
Australia/VIC5089/2020	ncov	EPI_ISL_519892	MT971121.1	2020-07-17	Oceania	Australia	Victoria		Oceania	Australia	Victoria	genome	29813	Human	57	Male	20B	D.2	GR	Microbiological Diagnostic Unit - Public Health Laboratory (MDU-PHL)	MDU-PHL	Seemann T. et al	https://www.gisaid.org	?	?	25/08/2020
Australia/VIC509/2020	ncov	EPI_ISL_426779	MT641682.1	2020-03-22	Oceania	Australia	Victoria		Oceania	Australia	Victoria	genome	29818	Human	60	Female	19A	B.2.4	V	Victorian Infectious Diseases Reference Laboratory (VIDRL)	Microbiological Diagnostic Unit Public Health Laboratory and Victorian Infectious Diseases Reference Laboratory, Doherty Institute	Caly L. et al	https://www.gisaid.org	?	?	17/04/2020
Australia/VIC5090/2020	ncov	EPI_ISL_519893	MT971122.1	2020-07-20	Oceania	Australia	Victoria		Oceania	Australia	Victoria	genome	29798	Human	31	Female	20B	D.2	GR	Microbiological Diagnostic Unit - Public Health Laboratory (MDU-PHL)	MDU-PHL	Seemann T. et al	https://www.gisaid.org	?	?	25/08/2020
Australia/VIC5091/2020	ncov	EPI_ISL_519894	MT971123.1	2020-07-19	Oceania	Australia	Victoria		Oceania	Australia	Victoria	genome	29813	Human	64	Male	20B	D.2	GR	Microbiological Diagnostic Unit - Public Health Laboratory (MDU-PHL)	MDU-PHL	Seemann T. et al	https://www.gisaid.org	?	?	25/08/2020
Australia/VIC5092/2020	ncov	EPI_ISL_519895	?	2020-07-19	Oceania	Australia	Victoria		Oceania	Australia	Victoria	genome	29797	Human	63	Male	20B	B.1	G	Microbiological Diagnostic Unit - Public Health Laboratory (MDU-PHL)	Microbiological Diagnostic Unit - Public Health Laboratory (MDU-PHL)	Seemann T. et al	https://www.gisaid.org	?	?	25/08/2020
Australia/VIC5093/2020	ncov	EPI_ISL_519896	MT971125.1	2020-07-19	Oceania	Australia	Victoria		Oceania	Australia	Victoria	genome	29813	Human	?	?	20B	D.2	GR	Microbiological Diagnostic Unit - Public Health Laboratory (MDU-PHL)	MDU-PHL	Seemann T. et al	https://www.gisaid.org	?	?	25/08/2020
Australia/VIC5094/2020	ncov	EPI_ISL_519897	MT971126.1	2020-07-19	Oceania	Australia	Victoria		Oceania	Australia	Victoria	genome	29822	Human	27	Male	20B	D.2	GR	Microbiological Diagnostic Unit - Public Health Laboratory (MDU-PHL)	MDU-PHL	Seemann T. et al	https://www.gisaid.org	?	?	25/08/2020
Australia/VIC5095/2020	ncov	EPI_ISL_519898	MT971127.1	2020-07-19	Oceania	Australia	Victoria		Oceania	Australia	Victoria	genome	29816	Human	23	?	20B	D.2	GR	Microbiological Diagnostic Unit - Public Health Laboratory (MDU-PHL)	MDU-PHL	Seemann T. et al	https://www.gisaid.org	?	?	25/08/2020
Australia/VIC5096/2020	ncov	EPI_ISL_519899	MT971128.1	2020-07-19	Oceania	Australia	Victoria		Oceania	Australia	Victoria	genome	29806	Human	23	Female	20B	D.2	GR	Microbiological Diagnostic Unit - Public Health Laboratory (MDU-PHL)	MDU-PHL	Seemann T. et al	https://www.gisaid.org	?	?	25/08/2020
Australia/VIC5097/2020	ncov	EPI_ISL_519900	MT971129.1	2020-07-19	Oceania	Australia	Victoria		Oceania	Australia	Victoria	genome	29841	Human	23	Female	20B	D.2	GR	Microbiological Diagnostic Unit - Public Health Laboratory (MDU-PHL)	MDU-PHL	Seemann T. et al	https://www.gisaid.org	?	?	25/08/2020
Australia/VIC5098/2020	ncov	EPI_ISL_519901	MT971130.1	2020-07-19	Oceania	Australia	Victoria		Oceania	Australia	Victoria	genome	29816	Human	120	Female	20B	D.2	GR	Microbiological Diagnostic Unit - Public Health Laboratory (MDU-PHL)	MDU-PHL	Seemann T. et al	https://www.gisaid.org	?	?	25/08/2020
Australia/VIC5099/2020	ncov	EPI_ISL_519902	MT971131.1	2020-07-19	Oceania	Australia	Victoria		Oceania	Australia	Victoria	genome	29813	Human	42	Male	20B	D.2	GR	Microbiological Diagnostic Unit - Public Health Laboratory (MDU-PHL)	MDU-PHL	Seemann T. et al	https://www.gisaid.org	?	?	25/08/2020
Australia/VIC51/2020	ncov	EPI_ISL_419826	?	2020-03-12	Oceania	Australia	Victoria		Oceania	Australia	Victoria	genome	29827	Human	64	Male	19B	A.3	S	Victorian Infectious Diseases Reference Laboratory (VIDRL)	Victorian Infectious Diseases Reference Laboratory and Microbiological Diagnostic Unit Public Health Laboratory, Doherty Institute	Caly L. et al	https://www.gisaid.org	Tracking the COVID-19 pandemic in Australia using genomics	https://dx.doi.org/10.1101/2020.05.12.20099929	03/04/2020
Australia/VIC510/2020	ncov	EPI_ISL_426780	?	2020-03-23	Oceania	Australia	Victoria		Oceania	Australia	Victoria	genome	29858	Human	34	Male	20C	B.1.295	GH	Victorian Infectious Diseases Reference Laboratory (VIDRL)	Microbiological Diagnostic Unit Public Health Laboratory and Victorian Infectious Diseases Reference Laboratory, Doherty Institute	Caly L. et al	https://www.gisaid.org	?	?	17/04/2020
Australia/VIC5100/2020	ncov	EPI_ISL_519903	MT971132.1	2020-07-19	Oceania	Australia	Victoria		Oceania	Australia	Victoria	genome	29813	Human	?	?	20B	D.2	GR	Microbiological Diagnostic Unit - Public Health Laboratory (MDU-PHL)	MDU-PHL	Seemann T. et al	https://www.gisaid.org	?	?	25/08/2020
Australia/VIC5101/2020	ncov	EPI_ISL_519904	MT971133.1	2020-07-19	Oceania	Australia	Victoria		Oceania	Australia	Victoria	genome	29813	Human	22	Female	20B	D.2	GR	Microbiological Diagnostic Unit - Public Health Laboratory (MDU-PHL)	MDU-PHL	Seemann T. et al	https://www.gisaid.org	?	?	25/08/2020
Australia/VIC5102/2020	ncov	EPI_ISL_519905	MT971134.1	2020-07-19	Oceania	Australia	Victoria		Oceania	Australia	Victoria	genome	29815	Human	22	Male	20B	D.2	GR	Microbiological Diagnostic Unit - Public Health Laboratory (MDU-PHL)	MDU-PHL	Seemann T. et al	https://www.gisaid.org	?	?	25/08/2020
Australia/VIC5103/2020	ncov	EPI_ISL_519906	MT971135.1	2020-07-19	Oceania	Australia	Victoria		Oceania	Australia	Victoria	genome	29823	Human	24	Male	20B	D.2	GR	Microbiological Diagnostic Unit - Public Health Laboratory (MDU-PHL)	MDU-PHL	Seemann T. et al	https://www.gisaid.org	?	?	25/08/2020
Australia/VIC5104/2020	ncov	EPI_ISL_519907	MT971136.1	2020-07-19	Oceania	Australia	Victoria		Oceania	Australia	Victoria	genome	29815	Human	55	Female	20B	D.2	GR	Microbiological Diagnostic Unit - Public Health Laboratory (MDU-PHL)	MDU-PHL	Seemann T. et al	https://www.gisaid.org	?	?	25/08/2020
Australia/VIC5105/2020	ncov	EPI_ISL_519908	MT971137.1	2020-07-19	Oceania	Australia	Victoria		Oceania	Australia	Victoria	genome	29791	Human	24	Male	20B	D.2	GR	Microbiological Diagnostic Unit - Public Health Laboratory (MDU-PHL)	MDU-PHL	Seemann T. et al	https://www.gisaid.org	?	?	25/08/2020
Australia/VIC5106/2020	ncov	EPI_ISL_519909	MT971138.1	2020-07-19	Oceania	Australia	Victoria		Oceania	Australia	Victoria	genome	29813	Human	?	?	20B	D.2	GR	Microbiological Diagnostic Unit - Public Health Laboratory (MDU-PHL)	MDU-PHL	Seemann T. et al	https://www.gisaid.org	?	?	25/08/2020
Australia/VIC5107/2020	ncov	EPI_ISL_519910	MT971139.1	2020-07-19	Oceania	Australia	Victoria		Oceania	Australia	Victoria	genome	29804	Human	57	Male	20B	D.2	GR	Microbiological Diagnostic Unit - Public Health Laboratory (MDU-PHL)	MDU-PHL	Seemann T. et al	https://www.gisaid.org	?	?	25/08/2020
Australia/VIC5108/2020	ncov	EPI_ISL_519911	MT971140.1	2020-07-19	Oceania	Australia	Victoria		Oceania	Australia	Victoria	genome	29808	Human	23	Female	20B	D.2	GR	Microbiological Diagnostic Unit - Public Health Laboratory (MDU-PHL)	MDU-PHL	Seemann T. et al	https://www.gisaid.org	?	?	25/08/2020
Australia/VIC511/2020	ncov	EPI_ISL_426781	?	2020-03-23	Oceania	Australia	Victoria		Oceania	Australia	Victoria	genome	29816	Human	72	Male	19A	B.31	V	Victorian Infectious Diseases Reference Laboratory (VIDRL)	Microbiological Diagnostic Unit Public Health Laboratory and Victorian Infectious Diseases Reference Laboratory, Doherty Institute	Caly L. et al	https://www.gisaid.org	?	?	17/04/2020
Australia/VIC5110/2020	ncov	EPI_ISL_519913	MT971142.1	2020-07-19	Oceania	Australia	Victoria		Oceania	Australia	Victoria	genome	29811	Human	45	Male	20B	D.2	GR	Microbiological Diagnostic Unit - Public Health Laboratory (MDU-PHL)	MDU-PHL	Seemann T. et al	https://www.gisaid.org	?	?	25/08/2020
Australia/VIC5111/2020	ncov	EPI_ISL_519914	MT971143.1	2020-07-20	Oceania	Australia	Victoria		Oceania	Australia	Victoria	genome	29813	Human	55	Female	20B	D.2	GR	Microbiological Diagnostic Unit - Public Health Laboratory (MDU-PHL)	MDU-PHL	Seemann T. et al	https://www.gisaid.org	?	?	25/08/2020
Australia/VIC5112/2020	ncov	EPI_ISL_519915	MT971144.1	2020-07-19	Oceania	Australia	Victoria		Oceania	Australia	Victoria	genome	29813	Human	69	Male	20B	D.2	GR	Microbiological Diagnostic Unit - Public Health Laboratory (MDU-PHL)	MDU-PHL	Seemann T. et al	https://www.gisaid.org	?	?	25/08/2020
Australia/VIC5113/2020	ncov	EPI_ISL_519916	MT971145.1	2020-07-18	Oceania	Australia	Victoria		Oceania	Australia	Victoria	genome	29799	Human	35	Male	20B	B.1.1	GR	Microbiological Diagnostic Unit - Public Health Laboratory (MDU-PHL)	MDU-PHL	Seemann T. et al	https://www.gisaid.org	?	?	25/08/2020
Australia/VIC5114/2020	ncov	EPI_ISL_519917	MT971146.1	2020-07-18	Oceania	Australia	Victoria		Oceania	Australia	Victoria	genome	29804	Human	?	?	20B	D.2	GR	Microbiological Diagnostic Unit - Public Health Laboratory (MDU-PHL)	MDU-PHL	Seemann T. et al	https://www.gisaid.org	?	?	25/08/2020
Australia/VIC5115/2020	ncov	EPI_ISL_519918	MT971147.1	2020-07-18	Oceania	Australia	Victoria		Oceania	Australia	Victoria	genome	29804	Human	46	Female	20B	D.2	GR	Microbiological Diagnostic Unit - Public Health Laboratory (MDU-PHL)	MDU-PHL	Seemann T. et al	https://www.gisaid.org	?	?	25/08/2020
Australia/VIC5116/2020	ncov	EPI_ISL_519919	MT971148.1	2020-07-18	Oceania	Australia	Victoria		Oceania	Australia	Victoria	genome	29813	Human	58	Female	20B	D.2	GR	Microbiological Diagnostic Unit - Public Health Laboratory (MDU-PHL)	MDU-PHL	Seemann T. et al	https://www.gisaid.org	?	?	25/08/2020
Australia/VIC5117/2020	ncov	EPI_ISL_519920	MT971149.1	2020-07-19	Oceania	Australia	Victoria		Oceania	Australia	Victoria	genome	29816	Human	?	?	20B	D.2	GR	Microbiological Diagnostic Unit - Public Health Laboratory (MDU-PHL)	MDU-PHL	Seemann T. et al	https://www.gisaid.org	?	?	25/08/2020
Australia/VIC5118/2020	ncov	EPI_ISL_519921	MT971150.1	2020-07-18	Oceania	Australia	Victoria		Oceania	Australia	Victoria	genome	29798	Human	50	Female	20B	D.2	GR	Microbiological Diagnostic Unit - Public Health Laboratory (MDU-PHL)	MDU-PHL	Seemann T. et al	https://www.gisaid.org	?	?	25/08/2020
Australia/VIC5119/2020	ncov	EPI_ISL_519922	MT971151.1	2020-07-18	Oceania	Australia	Victoria		Oceania	Australia	Victoria	genome	29814	Human	49	Female	20B	D.2	GR	Microbiological Diagnostic Unit - Public Health Laboratory (MDU-PHL)	MDU-PHL	Seemann T. et al	https://www.gisaid.org	?	?	25/08/2020
Australia/VIC512/2020	ncov	EPI_ISL_426782	?	2020-03-23	Oceania	Australia	Victoria		Oceania	Australia	Victoria	genome	29887	Human	25	Female	20B	B.1.1.237	GR	Victorian Infectious Diseases Reference Laboratory (VIDRL)	Microbiological Diagnostic Unit Public Health Laboratory and Victorian Infectious Diseases Reference Laboratory, Doherty Institute	Caly L. et al	https://www.gisaid.org	?	?	17/04/2020
Australia/VIC5120/2020	ncov	EPI_ISL_519923	MT971152.1	2020-07-18	Oceania	Australia	Victoria		Oceania	Australia	Victoria	genome	29813	Human	60	Female	20B	D.2	GR	Microbiological Diagnostic Unit - Public Health Laboratory (MDU-PHL)	MDU-PHL	Seemann T. et al	https://www.gisaid.org	?	?	25/08/2020
Australia/VIC5121/2020	ncov	EPI_ISL_519924	MT971153.1	2020-07-18	Oceania	Australia	Victoria		Oceania	Australia	Victoria	genome	29807	Human	52	Male	20B	D.2	GR	Microbiological Diagnostic Unit - Public Health Laboratory (MDU-PHL)	MDU-PHL	Seemann T. et al	https://www.gisaid.org	?	?	25/08/2020
Australia/VIC5122/2020	ncov	EPI_ISL_519925	MT971154.1	2020-07-18	Oceania	Australia	Victoria		Oceania	Australia	Victoria	genome	29782	Human	25	Male	20B	D.2	GR	Microbiological Diagnostic Unit - Public Health Laboratory (MDU-PHL)	MDU-PHL	Seemann T. et al	https://www.gisaid.org	?	?	25/08/2020
Australia/VIC5123/2020	ncov	EPI_ISL_519926	MT971155.1	2020-07-18	Oceania	Australia	Victoria		Oceania	Australia	Victoria	genome	29813	Human	?	?	20B	D.2	GR	Microbiological Diagnostic Unit - Public Health Laboratory (MDU-PHL)	MDU-PHL	Seemann T. et al	https://www.gisaid.org	?	?	25/08/2020
Australia/VIC5124/2020	ncov	EPI_ISL_519927	MT971156.1	2020-07-18	Oceania	Australia	Victoria		Oceania	Australia	Victoria	genome	29813	Human	58	Male	20B	D.2	GR	Microbiological Diagnostic Unit - Public Health Laboratory (MDU-PHL)	MDU-PHL	Seemann T. et al	https://www.gisaid.org	?	?	25/08/2020
Australia/VIC5125/2020	ncov	EPI_ISL_519928	MT971157.1	2020-07-18	Oceania	Australia	Victoria		Oceania	Australia	Victoria	genome	29815	Human	56	Female	20B	D.2	GR	Microbiological Diagnostic Unit - Public Health Laboratory (MDU-PHL)	MDU-PHL	Seemann T. et al	https://www.gisaid.org	?	?	25/08/2020
Australia/VIC5126/2020	ncov	EPI_ISL_519929	MT971158.1	2020-07-18	Oceania	Australia	Victoria		Oceania	Australia	Victoria	genome	29842	Human	28	Female	20B	D.2	GR	Microbiological Diagnostic Unit - Public Health Laboratory (MDU-PHL)	MDU-PHL	Seemann T. et al	https://www.gisaid.org	?	?	25/08/2020
Australia/VIC5127/2020	ncov	EPI_ISL_519930	MT971159.1	2020-07-18	Oceania	Australia	Victoria		Oceania	Australia	Victoria	genome	29796	Human	31	Male	20B	D.2	GR	Microbiological Diagnostic Unit - Public Health Laboratory (MDU-PHL)	MDU-PHL	Seemann T. et al	https://www.gisaid.org	?	?	25/08/2020
Australia/VIC5128/2020	ncov	EPI_ISL_519931	MT971160.1	2020-07-18	Oceania	Australia	Victoria		Oceania	Australia	Victoria	genome	29797	Human	54	Male	20B	D.2	GR	Microbiological Diagnostic Unit - Public Health Laboratory (MDU-PHL)	MDU-PHL	Seemann T. et al	https://www.gisaid.org	?	?	25/08/2020
Australia/VIC5129/2020	ncov	EPI_ISL_519932	MT971161.1	2020-07-18	Oceania	Australia	Victoria		Oceania	Australia	Victoria	genome	29802	Human	61	?	20B	D.2	GR	Microbiological Diagnostic Unit - Public Health Laboratory (MDU-PHL)	MDU-PHL	Seemann T. et al	https://www.gisaid.org	?	?	25/08/2020
Australia/VIC513/2020	ncov	EPI_ISL_426783	?	2020-03-23	Oceania	Australia	Victoria		Oceania	Australia	Victoria	genome	29814	Human	27	Male	20C	B.1	GH	Victorian Infectious Diseases Reference Laboratory (VIDRL)	Microbiological Diagnostic Unit Public Health Laboratory and Victorian Infectious Diseases Reference Laboratory, Doherty Institute	Caly L. et al	https://www.gisaid.org	?	?	17/04/2020
Australia/VIC5130/2020	ncov	EPI_ISL_519933	MT971162.1	2020-07-18	Oceania	Australia	Victoria		Oceania	Australia	Victoria	genome	29813	Human	24	Female	20B	D.2	GR	Microbiological Diagnostic Unit - Public Health Laboratory (MDU-PHL)	MDU-PHL	Seemann T. et al	https://www.gisaid.org	?	?	25/08/2020
Australia/VIC5131/2020	ncov	EPI_ISL_519934	MT971163.1	2020-07-18	Oceania	Australia	Victoria		Oceania	Australia	Victoria	genome	29805	Human	23	Male	20B	D.2	GR	Microbiological Diagnostic Unit - Public Health Laboratory (MDU-PHL)	MDU-PHL	Seemann T. et al	https://www.gisaid.org	?	?	25/08/2020
Australia/VIC5132/2020	ncov	EPI_ISL_519935	MT971164.1	2020-07-18	Oceania	Australia	Victoria		Oceania	Australia	Victoria	genome	29816	Human	21	Female	20B	D.2	GR	Microbiological Diagnostic Unit - Public Health Laboratory (MDU-PHL)	MDU-PHL	Seemann T. et al	https://www.gisaid.org	?	?	25/08/2020
Australia/VIC5133/2020	ncov	EPI_ISL_519936	MT971165.1	2020-07-19	Oceania	Australia	Victoria		Oceania	Australia	Victoria	genome	29813	Human	54	Female	20B	D.2	GR	Microbiological Diagnostic Unit - Public Health Laboratory (MDU-PHL)	MDU-PHL	Seemann T. et al	https://www.gisaid.org	?	?	25/08/2020
Australia/VIC5134/2020	ncov	EPI_ISL_519937	MT971166.1	2020-07-18	Oceania	Australia	Victoria		Oceania	Australia	Victoria	genome	29797	Human	?	?	20B	D.2	GR	Microbiological Diagnostic Unit - Public Health Laboratory (MDU-PHL)	MDU-PHL	Seemann T. et al	https://www.gisaid.org	?	?	25/08/2020
Australia/VIC5135/2020	ncov	EPI_ISL_519938	MT971167.1	2020-07-19	Oceania	Australia	Victoria		Oceania	Australia	Victoria	genome	29815	Human	62	Male	20B	D.2	GR	Microbiological Diagnostic Unit - Public Health Laboratory (MDU-PHL)	MDU-PHL	Seemann T. et al	https://www.gisaid.org	?	?	25/08/2020
Australia/VIC5136/2020	ncov	EPI_ISL_519939	MT971168.1	2020-07-19	Oceania	Australia	Victoria		Oceania	Australia	Victoria	genome	29804	Human	62	Female	20B	D.2	GR	Microbiological Diagnostic Unit - Public Health Laboratory (MDU-PHL)	MDU-PHL	Seemann T. et al	https://www.gisaid.org	?	?	25/08/2020
Australia/VIC5137/2020	ncov	EPI_ISL_519940	MT971169.1	2020-07-19	Oceania	Australia	Victoria		Oceania	Australia	Victoria	genome	29815	Human	?	?	20B	D.2	GR	Microbiological Diagnostic Unit - Public Health Laboratory (MDU-PHL)	MDU-PHL	Seemann T. et al	https://www.gisaid.org	?	?	25/08/2020
Australia/VIC5138/2020	ncov	EPI_ISL_519941	MT971170.1	2020-07-18	Oceania	Australia	Victoria		Oceania	Australia	Victoria	genome	29813	Human	21	Male	20B	D.2	GR	Microbiological Diagnostic Unit - Public Health Laboratory (MDU-PHL)	MDU-PHL	Seemann T. et al	https://www.gisaid.org	?	?	25/08/2020
Australia/VIC5139/2020	ncov	EPI_ISL_519942	MT971171.1	2020-07-18	Oceania	Australia	Victoria		Oceania	Australia	Victoria	genome	29814	Human	26	Female	20B	D.2	GR	Microbiological Diagnostic Unit - Public Health Laboratory (MDU-PHL)	MDU-PHL	Seemann T. et al	https://www.gisaid.org	?	?	25/08/2020
Australia/VIC514/2020	ncov	EPI_ISL_426784	?	2020-03-23	Oceania	Australia	Victoria		Oceania	Australia	Victoria	genome	29864	Human	27	Female	20A	B.1.25	G	Victorian Infectious Diseases Reference Laboratory (VIDRL)	Microbiological Diagnostic Unit Public Health Laboratory and Victorian Infectious Diseases Reference Laboratory, Doherty Institute	Caly L. et al	https://www.gisaid.org	?	?	17/04/2020
Australia/VIC5140/2020	ncov	EPI_ISL_519943	MT971172.1	2020-07-18	Oceania	Australia	Victoria		Oceania	Australia	Victoria	genome	29808	Human	78	Male	20B	D.2	GR	Microbiological Diagnostic Unit - Public Health Laboratory (MDU-PHL)	MDU-PHL	Seemann T. et al	https://www.gisaid.org	?	?	25/08/2020
Australia/VIC5141/2020	ncov	EPI_ISL_519944	MT971173.1	2020-07-18	Oceania	Australia	Victoria		Oceania	Australia	Victoria	genome	29813	Human	27	?	20B	D.2	GR	Microbiological Diagnostic Unit - Public Health Laboratory (MDU-PHL)	MDU-PHL	Seemann T. et al	https://www.gisaid.org	?	?	25/08/2020
Australia/VIC5142/2020	ncov	EPI_ISL_519945	MT971174.1	2020-07-18	Oceania	Australia	Victoria		Oceania	Australia	Victoria	genome	29794	Human	23	Male	20B	D.2	GR	Microbiological Diagnostic Unit - Public Health Laboratory (MDU-PHL)	MDU-PHL	Seemann T. et al	https://www.gisaid.org	?	?	25/08/2020
Australia/VIC5143/2020	ncov	EPI_ISL_519946	MT971175.1	2020-07-19	Oceania	Australia	Victoria		Oceania	Australia	Victoria	genome	29812	Human	21	Female	20B	D.2	GR	Microbiological Diagnostic Unit - Public Health Laboratory (MDU-PHL)	MDU-PHL	Seemann T. et al	https://www.gisaid.org	?	?	25/08/2020
Australia/VIC5145/2020	ncov	EPI_ISL_519947	MT971494.1	2020-04-14	Oceania	Australia	Victoria		Oceania	Australia	Victoria	genome	29799	Human	45	Male	20A	B.1	GH	Microbiological Diagnostic Unit - Public Health Laboratory (MDU-PHL)	MDU-PHL	Seemann T. et al	https://www.gisaid.org	?	?	25/08/2020
Australia/VIC515/2020	ncov	EPI_ISL_426785	?	2020-03-23	Oceania	Australia	Victoria		Oceania	Australia	Victoria	genome	29864	Human	52	Female	20C	B.1.25	GH	Victorian Infectious Diseases Reference Laboratory (VIDRL)	Microbiological Diagnostic Unit Public Health Laboratory and Victorian Infectious Diseases Reference Laboratory, Doherty Institute	Caly L. et al	https://www.gisaid.org	?	?	17/04/2020
Australia/VIC5150/2020	ncov	EPI_ISL_519948	MT972814.1	2020-07-12	Oceania	Australia	Victoria		Oceania	Australia	Victoria	genome	29844	Human	34	Female	20B	D.2	GR	Victorian Infectious Diseases Reference Laboratory (VIDRL)	VIDRL and MDU-PHL	Caly L. et al	https://www.gisaid.org	?	?	25/08/2020
Australia/VIC516/2020	ncov	EPI_ISL_426786	?	2020-03-23	Oceania	Australia	Victoria		Oceania	Australia	Victoria	genome	29861	Human	53	Male	20B	B.1.1	GR	Victorian Infectious Diseases Reference Laboratory (VIDRL)	Microbiological Diagnostic Unit Public Health Laboratory and Victorian Infectious Diseases Reference Laboratory, Doherty Institute	Caly L. et al	https://www.gisaid.org	?	?	17/04/2020
Australia/VIC517/2020	ncov	EPI_ISL_426787	?	2020-03-23	Oceania	Australia	Victoria		Oceania	Australia	Victoria	genome	29830	Human	65	Male	20C	B.1.25	GH	Victorian Infectious Diseases Reference Laboratory (VIDRL)	Microbiological Diagnostic Unit Public Health Laboratory and Victorian Infectious Diseases Reference Laboratory, Doherty Institute	Caly L. et al	https://www.gisaid.org	?	?	17/04/2020
Australia/VIC5174/2020	ncov	EPI_ISL_519949	MT972815.1	2020-07-12	Oceania	Australia	Victoria		Oceania	Australia	Victoria	genome	29797	Human	72	Female	20B	D.2	GR	Victorian Infectious Diseases Reference Laboratory (VIDRL)	VIDRL and MDU-PHL	Caly L. et al	https://www.gisaid.org	?	?	25/08/2020
Australia/VIC518/2020	ncov	EPI_ISL_426788	?	2020-03-23	Oceania	Australia	Victoria		Oceania	Australia	Victoria	genome	29866	Human	69	Female	19A	B.31	V	Victorian Infectious Diseases Reference Laboratory (VIDRL)	Microbiological Diagnostic Unit Public Health Laboratory and Victorian Infectious Diseases Reference Laboratory, Doherty Institute	Caly L. et al	https://www.gisaid.org	?	?	17/04/2020
Australia/VIC5180/2020	ncov	EPI_ISL_519950	MT972816.1	2020-07-12	Oceania	Australia	Victoria		Oceania	Australia	Victoria	genome	29816	Human	20	Female	20B	D.2	GR	Victorian Infectious Diseases Reference Laboratory (VIDRL)	VIDRL and MDU-PHL	Caly L. et al	https://www.gisaid.org	?	?	25/08/2020
Australia/VIC5186/2020	ncov	EPI_ISL_519951	MT971182.1	2020-07-22	Oceania	Australia	Victoria		Oceania	Australia	Victoria	genome	29813	Human	?	?	20B	D.2	GR	Microbiological Diagnostic Unit - Public Health Laboratory (MDU-PHL)	MDU-PHL	Seemann T. et al	https://www.gisaid.org	?	?	25/08/2020
Australia/VIC5187/2020	ncov	EPI_ISL_519952	MT971185.1	2020-07-19	Oceania	Australia	Victoria		Oceania	Australia	Victoria	genome	29846	Human	24	Male	20B	D.2	GR	Microbiological Diagnostic Unit - Public Health Laboratory (MDU-PHL)	MDU-PHL	Seemann T. et al	https://www.gisaid.org	?	?	25/08/2020
Australia/VIC5188/2020	ncov	EPI_ISL_519953	MT971187.1	2020-07-20	Oceania	Australia	Victoria		Oceania	Australia	Victoria	genome	29831	Human	24	?	20B	D.2	GR	Microbiological Diagnostic Unit - Public Health Laboratory (MDU-PHL)	MDU-PHL	Seemann T. et al	https://www.gisaid.org	?	?	25/08/2020
Australia/VIC5189/2020	ncov	EPI_ISL_519954	MT971189.1	2020-07-18	Oceania	Australia	Victoria		Oceania	Australia	Victoria	genome	29847	Human	62	?	20B	D.2	GR	Microbiological Diagnostic Unit - Public Health Laboratory (MDU-PHL)	MDU-PHL	Seemann T. et al	https://www.gisaid.org	?	?	25/08/2020
Australia/VIC5190/2020	ncov	EPI_ISL_519955	MT971192.1	2020-07-19	Oceania	Australia	Victoria		Oceania	Australia	Victoria	genome	29839	Human	21	?	20B	D.2	GR	Microbiological Diagnostic Unit - Public Health Laboratory (MDU-PHL)	MDU-PHL	Seemann T. et al	https://www.gisaid.org	?	?	25/08/2020
Australia/VIC5191/2020	ncov	EPI_ISL_519956	?	2020-07-18	Oceania	Australia	Victoria		Oceania	Australia	Victoria	genome	29842	Human	48	?	20B	D.2	GR	Microbiological Diagnostic Unit - Public Health Laboratory (MDU-PHL)	MDU-PHL	Seemann T. et al	https://www.gisaid.org	?	?	25/08/2020
Australia/VIC5192/2020	ncov	EPI_ISL_519957	MT971195.1	2020-07-18	Oceania	Australia	Victoria		Oceania	Australia	Victoria	genome	29839	Human	54	?	20B	D.2	GR	Microbiological Diagnostic Unit - Public Health Laboratory (MDU-PHL)	MDU-PHL	Seemann T. et al	https://www.gisaid.org	?	?	25/08/2020
Australia/VIC5193/2020	ncov	EPI_ISL_519958	MT971198.1	2020-07-18	Oceania	Australia	Victoria		Oceania	Australia	Victoria	genome	29813	Human	40	?	20B	D.2	GR	Microbiological Diagnostic Unit - Public Health Laboratory (MDU-PHL)	MDU-PHL	Seemann T. et al	https://www.gisaid.org	?	?	25/08/2020
Australia/VIC5198/2020	ncov	EPI_ISL_519963	MT971213.1	2020-07-17	Oceania	Australia	Victoria		Oceania	Australia	Victoria	genome	29813	Human	32	?	20B	D.2	GR	Microbiological Diagnostic Unit - Public Health Laboratory (MDU-PHL)	MDU-PHL	Seemann T. et al	https://www.gisaid.org	?	?	25/08/2020
Australia/VIC5199/2020	ncov	EPI_ISL_519964	MT971215.1	2020-07-17	Oceania	Australia	Victoria		Oceania	Australia	Victoria	genome	29843	Human	61	?	20B	D.2	GR	Microbiological Diagnostic Unit - Public Health Laboratory (MDU-PHL)	MDU-PHL	Seemann T. et al	https://www.gisaid.org	?	?	25/08/2020
Australia/VIC52/2020	ncov	EPI_ISL_419768	?	2020-03-12	Oceania	Australia	Victoria		Oceania	Australia	Victoria	genome	29865	Human	28	Female	20B	B.1.1.71	GR	Victorian Infectious Diseases Reference Laboratory (VIDRL)	Victorian Infectious Diseases Reference Laboratory and Microbiological Diagnostic Unit Public Health Laboratory, Doherty Institute	Caly L. et al	https://www.gisaid.org	Tracking the COVID-19 pandemic in Australia using genomics	https://dx.doi.org/10.1101/2020.05.12.20099929	03/04/2020
Australia/VIC520/2020	ncov	EPI_ISL_426789	?	2020-03-23	Oceania	Australia	Victoria		Oceania	Australia	Victoria	genome	29814	Human	58	Female	20A	B.1.138	G	Victorian Infectious Diseases Reference Laboratory (VIDRL)	Microbiological Diagnostic Unit Public Health Laboratory and Victorian Infectious Diseases Reference Laboratory, Doherty Institute	Caly L. et al	https://www.gisaid.org	Tracking the COVID-19 pandemic in Australia using genomics	https://dx.doi.org/10.1101/2020.05.12.20099929	17/04/2020
Australia/VIC5200/2020	ncov	EPI_ISL_519965	MT971217.1	2020-07-17	Oceania	Australia	Victoria		Oceania	Australia	Victoria	genome	29834	Human	18	?	20B	D.2	GR	Microbiological Diagnostic Unit - Public Health Laboratory (MDU-PHL)	MDU-PHL	Seemann T. et al	https://www.gisaid.org	?	?	25/08/2020
Australia/VIC5201/2020	ncov	EPI_ISL_519966	MT971219.1	2020-07-16	Oceania	Australia	Victoria		Oceania	Australia	Victoria	genome	29847	Human	38	?	20B	D.2	GR	Microbiological Diagnostic Unit - Public Health Laboratory (MDU-PHL)	MDU-PHL	Seemann T. et al	https://www.gisaid.org	?	?	25/08/2020
Australia/VIC5202/2020	ncov	EPI_ISL_519967	MT971220.1	2020-07-18	Oceania	Australia	Victoria		Oceania	Australia	Victoria	genome	29838	Human	50	Male	20B	D.2	GR	Microbiological Diagnostic Unit - Public Health Laboratory (MDU-PHL)	MDU-PHL	Seemann T. et al	https://www.gisaid.org	?	?	25/08/2020
Australia/VIC5203/2020	ncov	EPI_ISL_519968	MT971221.1	2020-07-18	Oceania	Australia	Victoria		Oceania	Australia	Victoria	genome	29813	Human	31	Female	20B	D.2	GR	Microbiological Diagnostic Unit - Public Health Laboratory (MDU-PHL)	MDU-PHL	Seemann T. et al	https://www.gisaid.org	?	?	25/08/2020
Australia/VIC5204/2020	ncov	EPI_ISL_519969	MT971222.1	2020-07-18	Oceania	Australia	Victoria		Oceania	Australia	Victoria	genome	29812	Human	44	Male	20B	D.2	GR	Microbiological Diagnostic Unit - Public Health Laboratory (MDU-PHL)	MDU-PHL	Seemann T. et al	https://www.gisaid.org	?	?	25/08/2020
Australia/VIC5205/2020	ncov	EPI_ISL_519970	?	2020-07-18	Oceania	Australia	Victoria		Oceania	Australia	Victoria	genome	29787	Human	?	?	20B	B.1	G	Microbiological Diagnostic Unit - Public Health Laboratory (MDU-PHL)	MDU-PHL	Seemann T. et al	https://www.gisaid.org	?	?	25/08/2020
Australia/VIC5206/2020	ncov	EPI_ISL_519971	MT971224.1	2020-07-18	Oceania	Australia	Victoria		Oceania	Australia	Victoria	genome	29839	Human	26	Female	20B	D.2	GR	Microbiological Diagnostic Unit - Public Health Laboratory (MDU-PHL)	MDU-PHL	Seemann T. et al	https://www.gisaid.org	?	?	25/08/2020
Australia/VIC5207/2020	ncov	EPI_ISL_519972	MT971225.1	2020-07-18	Oceania	Australia	Victoria		Oceania	Australia	Victoria	genome	29812	Human	?	?	20B	D.2	GR	Microbiological Diagnostic Unit - Public Health Laboratory (MDU-PHL)	MDU-PHL	Seemann T. et al	https://www.gisaid.org	?	?	25/08/2020
Australia/VIC5208/2020	ncov	EPI_ISL_519973	MT971226.1	2020-07-18	Oceania	Australia	Victoria		Oceania	Australia	Victoria	genome	29808	Human	?	?	20B	D.2	GR	Microbiological Diagnostic Unit - Public Health Laboratory (MDU-PHL)	MDU-PHL	Seemann T. et al	https://www.gisaid.org	?	?	25/08/2020
Australia/VIC5209/2020	ncov	EPI_ISL_519974	MT971227.1	2020-07-18	Oceania	Australia	Victoria		Oceania	Australia	Victoria	genome	29817	Human	25	Male	20B	D.2	GR	Microbiological Diagnostic Unit - Public Health Laboratory (MDU-PHL)	MDU-PHL	Seemann T. et al	https://www.gisaid.org	?	?	25/08/2020
Australia/VIC5210/2020	ncov	EPI_ISL_519975	MT971229.1	2020-07-19	Oceania	Australia	Victoria		Oceania	Australia	Victoria	genome	29847	Human	35	Female	20B	D.2	GR	Microbiological Diagnostic Unit - Public Health Laboratory (MDU-PHL)	MDU-PHL	Seemann T. et al	https://www.gisaid.org	?	?	25/08/2020
Australia/VIC5211/2020	ncov	EPI_ISL_519976	MT971231.1	2020-07-16	Oceania	Australia	Victoria		Oceania	Australia	Victoria	genome	29813	Human	37	Male	20B	D.2	GR	Microbiological Diagnostic Unit - Public Health Laboratory (MDU-PHL)	MDU-PHL	Seemann T. et al	https://www.gisaid.org	?	?	25/08/2020
Australia/VIC5212/2020	ncov	EPI_ISL_519977	MT971239.1	2020-07-19	Oceania	Australia	Victoria		Oceania	Australia	Victoria	genome	29815	Human	22	Female	20B	D.2	GR	Microbiological Diagnostic Unit - Public Health Laboratory (MDU-PHL)	MDU-PHL	Seemann T. et al	https://www.gisaid.org	?	?	25/08/2020
Australia/VIC5213/2020	ncov	EPI_ISL_519978	MT971242.1	2020-07-17	Oceania	Australia	Victoria		Oceania	Australia	Victoria	genome	29813	Human	38	?	20B	D.2	GR	Microbiological Diagnostic Unit - Public Health Laboratory (MDU-PHL)	MDU-PHL	Seemann T. et al	https://www.gisaid.org	?	?	25/08/2020
Australia/VIC5214/2020	ncov	EPI_ISL_519979	MT971243.1	2020-07-17	Oceania	Australia	Victoria		Oceania	Australia	Victoria	genome	29813	Human	35	?	20B	D.2	GR	Microbiological Diagnostic Unit - Public Health Laboratory (MDU-PHL)	MDU-PHL	Seemann T. et al	https://www.gisaid.org	?	?	25/08/2020
Australia/VIC5215/2020	ncov	EPI_ISL_519980	MT971248.1	2020-07-16	Oceania	Australia	Victoria		Oceania	Australia	Victoria	genome	29813	Human	?	?	20B	D.2	GR	Microbiological Diagnostic Unit - Public Health Laboratory (MDU-PHL)	MDU-PHL	Seemann T. et al	https://www.gisaid.org	?	?	25/08/2020
Australia/VIC5218/2020	ncov	EPI_ISL_519983	MT971257.1	2020-07-18	Oceania	Australia	Victoria		Oceania	Australia	Victoria	genome	29813	Human	86	Female	20B	D.2	GR	Microbiological Diagnostic Unit - Public Health Laboratory (MDU-PHL)	MDU-PHL	Seemann T. et al	https://www.gisaid.org	?	?	25/08/2020
Australia/VIC5219/2020	ncov	EPI_ISL_519984	MT971261.1	2020-07-17	Oceania	Australia	Victoria		Oceania	Australia	Victoria	genome	29813	Human	21	Male	20B	D.2	GR	Microbiological Diagnostic Unit - Public Health Laboratory (MDU-PHL)	MDU-PHL	Seemann T. et al	https://www.gisaid.org	?	?	25/08/2020
Australia/VIC522/2020	ncov	EPI_ISL_426790	?	2020-03-23	Oceania	Australia	Victoria		Oceania	Australia	Victoria	genome	29864	Human	21	Female	20B	B.1.1	GR	Victorian Infectious Diseases Reference Laboratory (VIDRL)	Microbiological Diagnostic Unit Public Health Laboratory and Victorian Infectious Diseases Reference Laboratory, Doherty Institute	Caly L. et al	https://www.gisaid.org	?	?	17/04/2020
Australia/VIC5220/2020	ncov	EPI_ISL_519985	MT971263.1	2020-07-17	Oceania	Australia	Victoria		Oceania	Australia	Victoria	genome	29813	Human	24	?	20B	D.2	GR	Microbiological Diagnostic Unit - Public Health Laboratory (MDU-PHL)	MDU-PHL	Seemann T. et al	https://www.gisaid.org	?	?	25/08/2020
Australia/VIC5221/2020	ncov	EPI_ISL_519986	MT971273.1	2020-07-20	Oceania	Australia	Victoria		Oceania	Australia	Victoria	genome	29835	Human	76	Female	20B	D.2	GR	Microbiological Diagnostic Unit - Public Health Laboratory (MDU-PHL)	MDU-PHL	Seemann T. et al	https://www.gisaid.org	?	?	25/08/2020
Australia/VIC5222/2020	ncov	EPI_ISL_519987	MT971280.1	2020-07-18	Oceania	Australia	Victoria		Oceania	Australia	Victoria	genome	29813	Human	22	Male	20B	D.2	GR	Microbiological Diagnostic Unit - Public Health Laboratory (MDU-PHL)	MDU-PHL	Seemann T. et al	https://www.gisaid.org	?	?	25/08/2020
Australia/VIC5223/2020	ncov	EPI_ISL_519988	MT971282.1	2020-07-16	Oceania	Australia	Victoria		Oceania	Australia	Victoria	genome	29839	Human	?	?	20B	D.2	GR	Microbiological Diagnostic Unit - Public Health Laboratory (MDU-PHL)	MDU-PHL	Seemann T. et al	https://www.gisaid.org	?	?	25/08/2020
Australia/VIC5224/2020	ncov	EPI_ISL_519989	MT971283.1	2020-07-16	Oceania	Australia	Victoria		Oceania	Australia	Victoria	genome	29812	Human	?	?	20B	D.2	GR	Microbiological Diagnostic Unit - Public Health Laboratory (MDU-PHL)	MDU-PHL	Seemann T. et al	https://www.gisaid.org	?	?	25/08/2020
Australia/VIC5225/2020	ncov	EPI_ISL_519990	?	2020-07-16	Oceania	Australia	Victoria		Oceania	Australia	Victoria	genome	29836	Human	37	Male	20B	D.2	GR	Microbiological Diagnostic Unit - Public Health Laboratory (MDU-PHL)	MDU-PHL	Seemann T. et al	https://www.gisaid.org	?	?	25/08/2020
Australia/VIC5227/2020	ncov	EPI_ISL_519992	MT971311.1	2020-07-17	Oceania	Australia	Victoria		Oceania	Australia	Victoria	genome	29807	Human	38	Male	20B	D.2	GR	Microbiological Diagnostic Unit - Public Health Laboratory (MDU-PHL)	MDU-PHL	Seemann T. et al	https://www.gisaid.org	?	?	25/08/2020
Australia/VIC5228/2020	ncov	EPI_ISL_519993	MT971317.1	2020-07-16	Oceania	Australia	Victoria		Oceania	Australia	Victoria	genome	29815	Human	19	Male	20B	D.2	GR	Microbiological Diagnostic Unit - Public Health Laboratory (MDU-PHL)	MDU-PHL	Seemann T. et al	https://www.gisaid.org	?	?	25/08/2020
Australia/VIC5229/2020	ncov	EPI_ISL_519994	MT971320.1	2020-07-20	Oceania	Australia	Victoria		Oceania	Australia	Victoria	genome	29813	Human	24	Male	20B	D.2	GR	Microbiological Diagnostic Unit - Public Health Laboratory (MDU-PHL)	MDU-PHL	Seemann T. et al	https://www.gisaid.org	?	?	25/08/2020
Australia/VIC523/2020	ncov	EPI_ISL_426791	?	2020-03-24	Oceania	Australia	Victoria		Oceania	Australia	Victoria	genome	29851	Human	72	Female	20A	B.1.5	G	Victorian Infectious Diseases Reference Laboratory (VIDRL)	Microbiological Diagnostic Unit Public Health Laboratory and Victorian Infectious Diseases Reference Laboratory, Doherty Institute	Caly L. et al	https://www.gisaid.org	Tracking the COVID-19 pandemic in Australia using genomics	https://dx.doi.org/10.1101/2020.05.12.20099929	17/04/2020
Australia/VIC5230/2020	ncov	EPI_ISL_519995	MT971321.1	2020-07-20	Oceania	Australia	Victoria		Oceania	Australia	Victoria	genome	29847	Human	47	Female	20B	D.2	GR	Microbiological Diagnostic Unit - Public Health Laboratory (MDU-PHL)	MDU-PHL	Seemann T. et al	https://www.gisaid.org	?	?	25/08/2020
Australia/VIC5231/2020	ncov	EPI_ISL_519996	MT971324.1	2020-07-18	Oceania	Australia	Victoria		Oceania	Australia	Victoria	genome	29815	Human	78	Female	20B	D.2	GR	Microbiological Diagnostic Unit - Public Health Laboratory (MDU-PHL)	MDU-PHL	Seemann T. et al	https://www.gisaid.org	?	?	25/08/2020
Australia/VIC5232/2020	ncov	EPI_ISL_519997	MT971329.1	2020-07-18	Oceania	Australia	Victoria		Oceania	Australia	Victoria	genome	29813	Human	86	Female	20B	D.2	GR	Microbiological Diagnostic Unit - Public Health Laboratory (MDU-PHL)	MDU-PHL	Seemann T. et al	https://www.gisaid.org	?	?	25/08/2020
Australia/VIC5233/2020	ncov	EPI_ISL_519998	MT971338.1	2020-07-18	Oceania	Australia	Victoria		Oceania	Australia	Victoria	genome	29843	Human	87	Male	20B	D.2	GR	Microbiological Diagnostic Unit - Public Health Laboratory (MDU-PHL)	MDU-PHL	Seemann T. et al	https://www.gisaid.org	?	?	25/08/2020
Australia/VIC5234/2020	ncov	EPI_ISL_519999	MT971339.1	2020-07-18	Oceania	Australia	Victoria		Oceania	Australia	Victoria	genome	29809	Human	83	Male	20B	D.2	GR	Microbiological Diagnostic Unit - Public Health Laboratory (MDU-PHL)	MDU-PHL	Seemann T. et al	https://www.gisaid.org	?	?	25/08/2020
Australia/VIC5235/2020	ncov	EPI_ISL_520000	MT971344.1	2020-07-17	Oceania	Australia	Victoria		Oceania	Australia	Victoria	genome	29813	Human	21	Male	20B	D.2	GR	Microbiological Diagnostic Unit - Public Health Laboratory (MDU-PHL)	MDU-PHL	Seemann T. et al	https://www.gisaid.org	?	?	25/08/2020
Australia/VIC5236/2020	ncov	EPI_ISL_520001	MT971346.1	2020-07-18	Oceania	Australia	Victoria		Oceania	Australia	Victoria	genome	29814	Human	84	Male	20B	D.2	GR	Microbiological Diagnostic Unit - Public Health Laboratory (MDU-PHL)	MDU-PHL	Seemann T. et al	https://www.gisaid.org	?	?	25/08/2020
Australia/VIC5237/2020	ncov	EPI_ISL_520002	MT971347.1	2020-07-18	Oceania	Australia	Victoria		Oceania	Australia	Victoria	genome	29813	Human	89	Female	20B	D.2	GR	Microbiological Diagnostic Unit - Public Health Laboratory (MDU-PHL)	MDU-PHL	Seemann T. et al	https://www.gisaid.org	?	?	25/08/2020
Australia/VIC5238/2020	ncov	EPI_ISL_520003	MT971353.1	2020-07-18	Oceania	Australia	Victoria		Oceania	Australia	Victoria	genome	29849	Human	82	Male	20B	D.2	GR	Microbiological Diagnostic Unit - Public Health Laboratory (MDU-PHL)	MDU-PHL	Seemann T. et al	https://www.gisaid.org	?	?	25/08/2020
Australia/VIC5239/2020	ncov	EPI_ISL_520004	MT971354.1	2020-07-18	Oceania	Australia	Victoria		Oceania	Australia	Victoria	genome	29815	Human	44	Female	20B	D.2	GR	Microbiological Diagnostic Unit - Public Health Laboratory (MDU-PHL)	MDU-PHL	Seemann T. et al	https://www.gisaid.org	?	?	25/08/2020
Australia/VIC5240/2020	ncov	EPI_ISL_520005	MT971355.1	2020-07-17	Oceania	Australia	Victoria		Oceania	Australia	Victoria	genome	29815	Human	18	Female	20B	D.2	GR	Microbiological Diagnostic Unit - Public Health Laboratory (MDU-PHL)	MDU-PHL	Seemann T. et al	https://www.gisaid.org	?	?	25/08/2020
Australia/VIC5242/2020	ncov	EPI_ISL_520007	MT971370.1	2020-07-18	Oceania	Australia	Victoria		Oceania	Australia	Victoria	genome	29813	Human	80	Male	20B	D.2	GR	Microbiological Diagnostic Unit - Public Health Laboratory (MDU-PHL)	MDU-PHL	Seemann T. et al	https://www.gisaid.org	?	?	25/08/2020
Australia/VIC5243/2020	ncov	EPI_ISL_520008	MT971372.1	2020-07-17	Oceania	Australia	Victoria		Oceania	Australia	Victoria	genome	29813	Human	52	Male	20B	D.2	GR	Microbiological Diagnostic Unit - Public Health Laboratory (MDU-PHL)	MDU-PHL	Seemann T. et al	https://www.gisaid.org	?	?	25/08/2020
Australia/VIC5244/2020	ncov	EPI_ISL_520009	MT971382.1	2020-07-19	Oceania	Australia	Victoria		Oceania	Australia	Victoria	genome	29827	Human	44	?	20B	D.2	GR	Microbiological Diagnostic Unit - Public Health Laboratory (MDU-PHL)	MDU-PHL	Seemann T. et al	https://www.gisaid.org	?	?	25/08/2020
Australia/VIC5245/2020	ncov	EPI_ISL_520010	MT971384.1	2020-07-19	Oceania	Australia	Victoria		Oceania	Australia	Victoria	genome	29813	Human	31	Female	20B	D.2	GR	Microbiological Diagnostic Unit - Public Health Laboratory (MDU-PHL)	MDU-PHL	Seemann T. et al	https://www.gisaid.org	?	?	25/08/2020
Australia/VIC5246/2020	ncov	EPI_ISL_520011	MT971392.1	2020-07-10	Oceania	Australia	Victoria		Oceania	Australia	Victoria	genome	29839	Human	22	Male	20B	D.2	GR	Microbiological Diagnostic Unit - Public Health Laboratory (MDU-PHL)	MDU-PHL	Seemann T. et al	https://www.gisaid.org	?	?	25/08/2020
Australia/VIC5247/2020	ncov	EPI_ISL_520012	MT971394.1	2020-07-09	Oceania	Australia	Victoria		Oceania	Australia	Victoria	genome	29813	Human	63	Female	20B	D.2	GR	Microbiological Diagnostic Unit - Public Health Laboratory (MDU-PHL)	MDU-PHL	Seemann T. et al	https://www.gisaid.org	?	?	25/08/2020
Australia/VIC5248/2020	ncov	EPI_ISL_520013	MT971400.1	2020-07-10	Oceania	Australia	Victoria		Oceania	Australia	Victoria	genome	29815	Human	55	Male	20B	D.2	GR	Microbiological Diagnostic Unit - Public Health Laboratory (MDU-PHL)	MDU-PHL	Seemann T. et al	https://www.gisaid.org	?	?	25/08/2020
Australia/VIC5249/2020	ncov	EPI_ISL_520014	MT971401.1	2020-07-10	Oceania	Australia	Victoria		Oceania	Australia	Victoria	genome	29813	Human	62	?	20B	D.2	GR	Microbiological Diagnostic Unit - Public Health Laboratory (MDU-PHL)	MDU-PHL	Seemann T. et al	https://www.gisaid.org	?	?	25/08/2020
Australia/VIC525/2020	ncov	EPI_ISL_426792	?	2020-03-24	Oceania	Australia	Victoria		Oceania	Australia	Victoria	genome	29813	Human	28	Female	19A	B.29	V	Victorian Infectious Diseases Reference Laboratory (VIDRL)	Microbiological Diagnostic Unit Public Health Laboratory and Victorian Infectious Diseases Reference Laboratory, Doherty Institute	Caly L. et al	https://www.gisaid.org	Tracking the COVID-19 pandemic in Australia using genomics	https://dx.doi.org/10.1101/2020.05.12.20099929	17/04/2020
Australia/VIC5250/2020	ncov	EPI_ISL_520015	MT971402.1	2020-07-07	Oceania	Australia	Victoria		Oceania	Australia	Victoria	genome	29813	Human	30	Male	20B	D.2	GR	Microbiological Diagnostic Unit - Public Health Laboratory (MDU-PHL)	MDU-PHL	Seemann T. et al	https://www.gisaid.org	?	?	25/08/2020
Australia/VIC5251/2020	ncov	EPI_ISL_520016	MT971176.1	2020-07-18	Oceania	Australia	Victoria		Oceania	Australia	Victoria	genome	29813	Human	50	Male	20B	D.2	GR	Microbiological Diagnostic Unit - Public Health Laboratory (MDU-PHL)	MDU-PHL	Seemann T. et al	https://www.gisaid.org	?	?	25/08/2020
Australia/VIC5252/2020	ncov	EPI_ISL_520017	MT971177.1	2020-07-18	Oceania	Australia	Victoria		Oceania	Australia	Victoria	genome	29834	Human	36	Male	20B	D.2	GR	Microbiological Diagnostic Unit - Public Health Laboratory (MDU-PHL)	MDU-PHL	Seemann T. et al	https://www.gisaid.org	?	?	25/08/2020
Australia/VIC5253/2020	ncov	EPI_ISL_520018	MT971178.1	2020-07-18	Oceania	Australia	Victoria		Oceania	Australia	Victoria	genome	29807	Human	?	?	20B	D.2	GR	Microbiological Diagnostic Unit - Public Health Laboratory (MDU-PHL)	MDU-PHL	Seemann T. et al	https://www.gisaid.org	?	?	25/08/2020
Australia/VIC5254/2020	ncov	EPI_ISL_520019	MT971179.1	2020-07-19	Oceania	Australia	Victoria		Oceania	Australia	Victoria	genome	29815	Human	?	?	20B	D.2	GR	Microbiological Diagnostic Unit - Public Health Laboratory (MDU-PHL)	MDU-PHL	Seemann T. et al	https://www.gisaid.org	?	?	25/08/2020
Australia/VIC5255/2020	ncov	EPI_ISL_520020	MT971180.1	2020-07-18	Oceania	Australia	Victoria		Oceania	Australia	Victoria	genome	29813	Human	?	?	20B	D.2	GR	Microbiological Diagnostic Unit - Public Health Laboratory (MDU-PHL)	MDU-PHL	Seemann T. et al	https://www.gisaid.org	?	?	25/08/2020
Australia/VIC5256/2020	ncov	EPI_ISL_520021	MT971181.1	2020-07-19	Oceania	Australia	Victoria		Oceania	Australia	Victoria	genome	29813	Human	?	?	20B	D.2	GR	Microbiological Diagnostic Unit - Public Health Laboratory (MDU-PHL)	MDU-PHL	Seemann T. et al	https://www.gisaid.org	?	?	25/08/2020
Australia/VIC5257/2020	ncov	EPI_ISL_520022	MT971183.1	2020-07-21	Oceania	Australia	Victoria		Oceania	Australia	Victoria	genome	29828	Human	34	Male	20B	D.2	GR	Microbiological Diagnostic Unit - Public Health Laboratory (MDU-PHL)	MDU-PHL	Seemann T. et al	https://www.gisaid.org	?	?	25/08/2020
Australia/VIC5258/2020	ncov	EPI_ISL_520023	MT971184.1	2020-07-19	Oceania	Australia	Victoria		Oceania	Australia	Victoria	genome	29839	Human	19	Male	20B	D.2	GR	Microbiological Diagnostic Unit - Public Health Laboratory (MDU-PHL)	MDU-PHL	Seemann T. et al	https://www.gisaid.org	?	?	25/08/2020
Australia/VIC5259/2020	ncov	EPI_ISL_520024	MT971186.1	2020-07-19	Oceania	Australia	Victoria		Oceania	Australia	Victoria	genome	29813	Human	25	Female	20B	D.2	GR	Microbiological Diagnostic Unit - Public Health Laboratory (MDU-PHL)	MDU-PHL	Seemann T. et al	https://www.gisaid.org	?	?	25/08/2020
Australia/VIC5260/2020	ncov	EPI_ISL_520025	MT971188.1	2020-07-19	Oceania	Australia	Victoria		Oceania	Australia	Victoria	genome	29812	Human	49	?	20B	D.2	GR	Microbiological Diagnostic Unit - Public Health Laboratory (MDU-PHL)	MDU-PHL	Seemann T. et al	https://www.gisaid.org	?	?	25/08/2020
Australia/VIC5261/2020	ncov	EPI_ISL_520026	MT971190.1	2020-07-18	Oceania	Australia	Victoria		Oceania	Australia	Victoria	genome	29815	Human	48	?	20B	D.2	GR	Microbiological Diagnostic Unit - Public Health Laboratory (MDU-PHL)	MDU-PHL	Seemann T. et al	https://www.gisaid.org	?	?	25/08/2020
Australia/VIC5262/2020	ncov	EPI_ISL_520027	MT971191.1	2020-07-19	Oceania	Australia	Victoria		Oceania	Australia	Victoria	genome	29808	Human	29	?	20B	D.2	GR	Microbiological Diagnostic Unit - Public Health Laboratory (MDU-PHL)	MDU-PHL	Seemann T. et al	https://www.gisaid.org	?	?	25/08/2020
Australia/VIC5263/2020	ncov	EPI_ISL_520028	MT971193.1	2020-07-16	Oceania	Australia	Victoria		Oceania	Australia	Victoria	genome	29815	Human	48	?	20B	D.2	GR	Microbiological Diagnostic Unit - Public Health Laboratory (MDU-PHL)	MDU-PHL	Seemann T. et al	https://www.gisaid.org	?	?	25/08/2020
Australia/VIC5264/2020	ncov	EPI_ISL_520029	MT971194.1	2020-07-18	Oceania	Australia	Victoria		Oceania	Australia	Victoria	genome	29813	Human	50	?	20B	D.2	GR	Microbiological Diagnostic Unit - Public Health Laboratory (MDU-PHL)	MDU-PHL	Seemann T. et al	https://www.gisaid.org	?	?	25/08/2020
Australia/VIC5265/2020	ncov	EPI_ISL_520030	MT971196.1	2020-07-18	Oceania	Australia	Victoria		Oceania	Australia	Victoria	genome	29816	Human	51	?	20B	D.2	GR	Microbiological Diagnostic Unit - Public Health Laboratory (MDU-PHL)	MDU-PHL	Seemann T. et al	https://www.gisaid.org	?	?	25/08/2020
Australia/VIC5266/2020	ncov	EPI_ISL_520031	MT971197.1	2020-07-17	Oceania	Australia	Victoria		Oceania	Australia	Victoria	genome	29803	Human	45	?	20B	D.2	GR	Microbiological Diagnostic Unit - Public Health Laboratory (MDU-PHL)	MDU-PHL	Seemann T. et al	https://www.gisaid.org	?	?	25/08/2020
Australia/VIC527/2020	ncov	EPI_ISL_426793	?	2020-03-24	Oceania	Australia	Victoria		Oceania	Australia	Victoria	genome	29864	Human	59	Male	20A	B.1	G	Victorian Infectious Diseases Reference Laboratory (VIDRL)	Microbiological Diagnostic Unit Public Health Laboratory and Victorian Infectious Diseases Reference Laboratory, Doherty Institute	Caly L. et al	https://www.gisaid.org	Tracking the COVID-19 pandemic in Australia using genomics	https://dx.doi.org/10.1101/2020.05.12.20099929	17/04/2020
Australia/VIC5276/2020	ncov	EPI_ISL_520041	MT971212.1	2020-07-17	Oceania	Australia	Victoria		Oceania	Australia	Victoria	genome	29813	Human	19	?	20B	D.2	GR	Microbiological Diagnostic Unit - Public Health Laboratory (MDU-PHL)	MDU-PHL	Seemann T. et al	https://www.gisaid.org	?	?	25/08/2020
Australia/VIC5277/2020	ncov	EPI_ISL_520042	MT971214.1	2020-07-17	Oceania	Australia	Victoria		Oceania	Australia	Victoria	genome	29814	Human	53	?	20B	D.2	GR	Microbiological Diagnostic Unit - Public Health Laboratory (MDU-PHL)	MDU-PHL	Seemann T. et al	https://www.gisaid.org	?	?	25/08/2020
Australia/VIC5278/2020	ncov	EPI_ISL_520043	MT971216.1	2020-07-17	Oceania	Australia	Victoria		Oceania	Australia	Victoria	genome	29814	Human	49	?	20B	D.2	GR	Microbiological Diagnostic Unit - Public Health Laboratory (MDU-PHL)	MDU-PHL	Seemann T. et al	https://www.gisaid.org	?	?	25/08/2020
Australia/VIC5279/2020	ncov	EPI_ISL_520044	MT971218.1	2020-07-17	Oceania	Australia	Victoria		Oceania	Australia	Victoria	genome	29770	Human	59	?	20B	D.2	GR	Microbiological Diagnostic Unit - Public Health Laboratory (MDU-PHL)	MDU-PHL	Seemann T. et al	https://www.gisaid.org	?	?	25/08/2020
Australia/VIC528/2020	ncov	EPI_ISL_426794	?	2020-03-24	Oceania	Australia	Victoria		Oceania	Australia	Victoria	genome	29861	Human	22	Male	19B	A.1	S	Victorian Infectious Diseases Reference Laboratory (VIDRL)	Microbiological Diagnostic Unit Public Health Laboratory and Victorian Infectious Diseases Reference Laboratory, Doherty Institute	Caly L. et al	https://www.gisaid.org	Tracking the COVID-19 pandemic in Australia using genomics	https://dx.doi.org/10.1101/2020.05.12.20099929	17/04/2020
Australia/VIC5280/2020	ncov	EPI_ISL_520045	MT971228.1	2020-07-18	Oceania	Australia	Victoria		Oceania	Australia	Victoria	genome	29798	Human	25	Female	20B	D.2	GR	Microbiological Diagnostic Unit - Public Health Laboratory (MDU-PHL)	MDU-PHL	Seemann T. et al	https://www.gisaid.org	?	?	25/08/2020
Australia/VIC5281/2020	ncov	EPI_ISL_520046	MT971230.1	2020-07-17	Oceania	Australia	Victoria		Oceania	Australia	Victoria	genome	29796	Human	?	?	20B	D.2	GR	Microbiological Diagnostic Unit - Public Health Laboratory (MDU-PHL)	MDU-PHL	Seemann T. et al	https://www.gisaid.org	?	?	25/08/2020
Australia/VIC5282/2020	ncov	EPI_ISL_520047	MT971232.1	2020-07-17	Oceania	Australia	Victoria		Oceania	Australia	Victoria	genome	29845	Human	24	Male	20B	D.2	GR	Microbiological Diagnostic Unit - Public Health Laboratory (MDU-PHL)	MDU-PHL	Seemann T. et al	https://www.gisaid.org	?	?	25/08/2020
Australia/VIC5283/2020	ncov	EPI_ISL_520048	MT971233.1	2020-07-17	Oceania	Australia	Victoria		Oceania	Australia	Victoria	genome	29789	Human	?	?	20B	D.2	GR	Microbiological Diagnostic Unit - Public Health Laboratory (MDU-PHL)	MDU-PHL	Seemann T. et al	https://www.gisaid.org	?	?	25/08/2020
Australia/VIC5285/2020	ncov	EPI_ISL_520049	MT971234.1	2020-07-22	Oceania	Australia	Victoria		Oceania	Australia	Victoria	genome	29791	Human	52	Female	20B	D.2	GR	Microbiological Diagnostic Unit - Public Health Laboratory (MDU-PHL)	MDU-PHL	Seemann T. et al	https://www.gisaid.org	?	?	25/08/2020
Australia/VIC5286/2020	ncov	EPI_ISL_520050	MT971235.1	2020-07-22	Oceania	Australia	Victoria		Oceania	Australia	Victoria	genome	29810	Human	20	Female	20B	D.2	GR	Microbiological Diagnostic Unit - Public Health Laboratory (MDU-PHL)	MDU-PHL	Seemann T. et al	https://www.gisaid.org	?	?	25/08/2020
Australia/VIC5287/2020	ncov	EPI_ISL_520051	MT971236.1	2020-07-17	Oceania	Australia	Victoria		Oceania	Australia	Victoria	genome	29779	Human	22	Male	20B	D.2	GR	Microbiological Diagnostic Unit - Public Health Laboratory (MDU-PHL)	MDU-PHL	Seemann T. et al	https://www.gisaid.org	?	?	25/08/2020
Australia/VIC5289/2020	ncov	EPI_ISL_520052	MT971237.1	2020-07-17	Oceania	Australia	Victoria		Oceania	Australia	Victoria	genome	29789	Human	21	Male	20B	D.2	GR	Microbiological Diagnostic Unit - Public Health Laboratory (MDU-PHL)	MDU-PHL	Seemann T. et al	https://www.gisaid.org	?	?	25/08/2020
Australia/VIC529/2020	ncov	EPI_ISL_426795	?	2020-03-24	Oceania	Australia	Victoria		Oceania	Australia	Victoria	genome	29814	Human	21	Male	20C	B.1	GH	Victorian Infectious Diseases Reference Laboratory (VIDRL)	Microbiological Diagnostic Unit Public Health Laboratory and Victorian Infectious Diseases Reference Laboratory, Doherty Institute	Caly L. et al	https://www.gisaid.org	Tracking the COVID-19 pandemic in Australia using genomics	https://dx.doi.org/10.1101/2020.05.12.20099929	17/04/2020
Australia/VIC5290/2020	ncov	EPI_ISL_520053	MT971238.1	2020-07-17	Oceania	Australia	Victoria		Oceania	Australia	Victoria	genome	29813	Human	27	Male	20B	D.2	GR	Microbiological Diagnostic Unit - Public Health Laboratory (MDU-PHL)	MDU-PHL	Seemann T. et al	https://www.gisaid.org	?	?	25/08/2020
Australia/VIC5291/2020	ncov	EPI_ISL_520054	MT971240.1	2020-07-18	Oceania	Australia	Victoria		Oceania	Australia	Victoria	genome	29798	Human	65	?	20B	D.2	GR	Microbiological Diagnostic Unit - Public Health Laboratory (MDU-PHL)	MDU-PHL	Seemann T. et al	https://www.gisaid.org	?	?	25/08/2020
Australia/VIC5292/2020	ncov	EPI_ISL_520055	MT971241.1	2020-07-18	Oceania	Australia	Victoria		Oceania	Australia	Victoria	genome	29788	Human	19	Male	20B	D.2	GR	Microbiological Diagnostic Unit - Public Health Laboratory (MDU-PHL)	MDU-PHL	Seemann T. et al	https://www.gisaid.org	?	?	25/08/2020
Australia/VIC5294/2020	ncov	EPI_ISL_520057	MT971245.1	2020-07-17	Oceania	Australia	Victoria		Oceania	Australia	Victoria	genome	29802	Human	44	Male	20B	D.2	GR	Microbiological Diagnostic Unit - Public Health Laboratory (MDU-PHL)	MDU-PHL	Seemann T. et al	https://www.gisaid.org	?	?	25/08/2020
Australia/VIC5295/2020	ncov	EPI_ISL_520058	MT971246.1	2020-07-16	Oceania	Australia	Victoria		Oceania	Australia	Victoria	genome	29787	Human	22	Female	20B	D.2	GR	Microbiological Diagnostic Unit - Public Health Laboratory (MDU-PHL)	MDU-PHL	Seemann T. et al	https://www.gisaid.org	?	?	25/08/2020
Australia/VIC5296/2020	ncov	EPI_ISL_520059	MT971247.1	2020-07-16	Oceania	Australia	Victoria		Oceania	Australia	Victoria	genome	29789	Human	35	Female	20B	D.2	GR	Microbiological Diagnostic Unit - Public Health Laboratory (MDU-PHL)	MDU-PHL	Seemann T. et al	https://www.gisaid.org	?	?	25/08/2020
Australia/VIC5298/2020	ncov	EPI_ISL_520061	MT971250.1	2020-07-16	Oceania	Australia	Victoria		Oceania	Australia	Victoria	genome	29840	Human	30	?	20B	D.2	GR	Microbiological Diagnostic Unit - Public Health Laboratory (MDU-PHL)	MDU-PHL	Seemann T. et al	https://www.gisaid.org	?	?	25/08/2020
Australia/VIC5299/2020	ncov	EPI_ISL_520062	MT971251.1	2020-07-16	Oceania	Australia	Victoria		Oceania	Australia	Victoria	genome	29811	Human	41	Male	20B	D.2	GR	Microbiological Diagnostic Unit - Public Health Laboratory (MDU-PHL)	MDU-PHL	Seemann T. et al	https://www.gisaid.org	?	?	25/08/2020
Australia/VIC53/2020	ncov	EPI_ISL_419769	?	2020-03-12	Oceania	Australia	Victoria		Oceania	Australia	Victoria	genome	29865	Human	48	Male	19B	A.3	S	Victorian Infectious Diseases Reference Laboratory (VIDRL)	Victorian Infectious Diseases Reference Laboratory and Microbiological Diagnostic Unit Public Health Laboratory, Doherty Institute	Caly L. et al	https://www.gisaid.org	Tracking the COVID-19 pandemic in Australia using genomics	https://dx.doi.org/10.1101/2020.05.12.20099929	03/04/2020
Australia/VIC530/2020	ncov	EPI_ISL_426796	?	2020-03-23	Oceania	Australia	Victoria		Oceania	Australia	Victoria	genome	29818	Human	49	Female	20A	B.1.5	G	Victorian Infectious Diseases Reference Laboratory (VIDRL)	Microbiological Diagnostic Unit Public Health Laboratory and Victorian Infectious Diseases Reference Laboratory, Doherty Institute	Caly L. et al	https://www.gisaid.org	Tracking the COVID-19 pandemic in Australia using genomics	https://dx.doi.org/10.1101/2020.05.12.20099929	17/04/2020
Australia/VIC5300/2020	ncov	EPI_ISL_520063	?	2020-07-18	Oceania	Australia	Victoria		Oceania	Australia	Victoria	genome	29787	Human	87	Female	20B	D.2	GR	Microbiological Diagnostic Unit - Public Health Laboratory (MDU-PHL)	MDU-PHL	Seemann T. et al	https://www.gisaid.org	?	?	25/08/2020
Australia/VIC5303/2020	ncov	EPI_ISL_520066	MT971258.1	2020-07-18	Oceania	Australia	Victoria		Oceania	Australia	Victoria	genome	29839	Human	92	Female	20B	D.2	GR	Microbiological Diagnostic Unit - Public Health Laboratory (MDU-PHL)	MDU-PHL	Seemann T. et al	https://www.gisaid.org	?	?	25/08/2020
Australia/VIC5304/2020	ncov	EPI_ISL_520067	MT971259.1	2020-07-18	Oceania	Australia	Victoria		Oceania	Australia	Victoria	genome	29805	Human	82	Male	20B	D.2	GR	Microbiological Diagnostic Unit - Public Health Laboratory (MDU-PHL)	MDU-PHL	Seemann T. et al	https://www.gisaid.org	?	?	25/08/2020
Australia/VIC5305/2020	ncov	EPI_ISL_520068	MT971260.1	2020-07-18	Oceania	Australia	Victoria		Oceania	Australia	Victoria	genome	29798	Human	57	Female	20B	D.2	GR	Microbiological Diagnostic Unit - Public Health Laboratory (MDU-PHL)	MDU-PHL	Seemann T. et al	https://www.gisaid.org	?	?	25/08/2020
Australia/VIC5306/2020	ncov	EPI_ISL_520069	MT971262.1	2020-07-17	Oceania	Australia	Victoria		Oceania	Australia	Victoria	genome	29798	Human	?	?	20B	D.2	GR	Microbiological Diagnostic Unit - Public Health Laboratory (MDU-PHL)	MDU-PHL	Seemann T. et al	https://www.gisaid.org	?	?	25/08/2020
Australia/VIC5307/2020	ncov	EPI_ISL_520070	MT971264.1	2020-07-18	Oceania	Australia	Victoria		Oceania	Australia	Victoria	genome	29791	Human	73	?	20B	D.2	GR	Microbiological Diagnostic Unit - Public Health Laboratory (MDU-PHL)	MDU-PHL	Seemann T. et al	https://www.gisaid.org	?	?	25/08/2020
Australia/VIC5309/2020	ncov	EPI_ISL_520072	MT971266.1	2020-07-17	Oceania	Australia	Victoria		Oceania	Australia	Victoria	genome	29794	Human	23	Male	20B	D.2	GR	Microbiological Diagnostic Unit - Public Health Laboratory (MDU-PHL)	MDU-PHL	Seemann T. et al	https://www.gisaid.org	?	?	25/08/2020
Australia/VIC531/2020	ncov	EPI_ISL_426797	?	2020-03-24	Oceania	Australia	Victoria		Oceania	Australia	Victoria	genome	29818	Human	34	Male	20C	B.1	GH	Victorian Infectious Diseases Reference Laboratory (VIDRL)	Microbiological Diagnostic Unit Public Health Laboratory and Victorian Infectious Diseases Reference Laboratory, Doherty Institute	Caly L. et al	https://www.gisaid.org	Tracking the COVID-19 pandemic in Australia using genomics	https://dx.doi.org/10.1101/2020.05.12.20099929	17/04/2020
Australia/VIC5310/2020	ncov	EPI_ISL_520073	MT971267.1	2020-07-17	Oceania	Australia	Victoria		Oceania	Australia	Victoria	genome	29782	Human	19	Female	20B	D.2	GR	Microbiological Diagnostic Unit - Public Health Laboratory (MDU-PHL)	MDU-PHL	Seemann T. et al	https://www.gisaid.org	?	?	25/08/2020
Australia/VIC5311/2020	ncov	EPI_ISL_520074	MT971268.1	2020-07-18	Oceania	Australia	Victoria		Oceania	Australia	Victoria	genome	29806	Human	23	Male	20B	D.2	GR	Microbiological Diagnostic Unit - Public Health Laboratory (MDU-PHL)	MDU-PHL	Seemann T. et al	https://www.gisaid.org	?	?	25/08/2020
Australia/VIC5312/2020	ncov	EPI_ISL_520075	MT971269.1	2020-07-17	Oceania	Australia	Victoria		Oceania	Australia	Victoria	genome	29632	Human	43	Male	20B	D.2	GR	Microbiological Diagnostic Unit - Public Health Laboratory (MDU-PHL)	MDU-PHL	Seemann T. et al	https://www.gisaid.org	?	?	25/08/2020
Australia/VIC5314/2020	ncov	EPI_ISL_520077	MT971271.1	2020-07-20	Oceania	Australia	Victoria		Oceania	Australia	Victoria	genome	29789	Human	54	Male	20B	D.2	GR	Microbiological Diagnostic Unit - Public Health Laboratory (MDU-PHL)	MDU-PHL	Seemann T. et al	https://www.gisaid.org	?	?	25/08/2020
Australia/VIC5316/2020	ncov	EPI_ISL_520079	MT971274.1	2020-07-18	Oceania	Australia	Victoria		Oceania	Australia	Victoria	genome	29813	Human	33	Female	20B	D.2	GR	Microbiological Diagnostic Unit - Public Health Laboratory (MDU-PHL)	MDU-PHL	Seemann T. et al	https://www.gisaid.org	?	?	25/08/2020
Australia/VIC5317/2020	ncov	EPI_ISL_520080	MT971275.1	2020-07-18	Oceania	Australia	Victoria		Oceania	Australia	Victoria	genome	29802	Human	23	?	20B	D.2	GR	Microbiological Diagnostic Unit - Public Health Laboratory (MDU-PHL)	MDU-PHL	Seemann T. et al	https://www.gisaid.org	?	?	25/08/2020
Australia/VIC5318/2020	ncov	EPI_ISL_520081	MT971276.1	2020-07-19	Oceania	Australia	Victoria		Oceania	Australia	Victoria	genome	29789	Human	49	?	20B	D.2	GR	Microbiological Diagnostic Unit - Public Health Laboratory (MDU-PHL)	MDU-PHL	Seemann T. et al	https://www.gisaid.org	?	?	25/08/2020
Australia/VIC5319/2020	ncov	EPI_ISL_520082	MT971277.1	2020-07-19	Oceania	Australia	Victoria		Oceania	Australia	Victoria	genome	29788	Human	36	Male	20B	D.2	GR	Microbiological Diagnostic Unit - Public Health Laboratory (MDU-PHL)	MDU-PHL	Seemann T. et al	https://www.gisaid.org	?	?	25/08/2020
Australia/VIC532/2020	ncov	EPI_ISL_426798	?	2020-03-23	Oceania	Australia	Victoria		Oceania	Australia	Victoria	genome	29836	Human	57	Female	19B	A.1	S	Victorian Infectious Diseases Reference Laboratory (VIDRL)	Microbiological Diagnostic Unit Public Health Laboratory and Victorian Infectious Diseases Reference Laboratory, Doherty Institute	Caly L. et al	https://www.gisaid.org	Tracking the COVID-19 pandemic in Australia using genomics	https://dx.doi.org/10.1101/2020.05.12.20099929	17/04/2020
Australia/VIC5320/2020	ncov	EPI_ISL_520083	MT971278.1	2020-07-19	Oceania	Australia	Victoria		Oceania	Australia	Victoria	genome	29806	Human	24	Male	20B	D.2	GR	Microbiological Diagnostic Unit - Public Health Laboratory (MDU-PHL)	MDU-PHL	Seemann T. et al	https://www.gisaid.org	?	?	25/08/2020
Australia/VIC5322/2020	ncov	EPI_ISL_520085	MT971281.1	2020-07-17	Oceania	Australia	Victoria		Oceania	Australia	Victoria	genome	29801	Human	48	Female	20B	D.2	GR	Microbiological Diagnostic Unit - Public Health Laboratory (MDU-PHL)	MDU-PHL	Seemann T. et al	https://www.gisaid.org	?	?	25/08/2020
Australia/VIC5323/2020	ncov	EPI_ISL_520086	MT971284.1	2020-07-17	Oceania	Australia	Victoria		Oceania	Australia	Victoria	genome	29797	Human	59	Male	20B	D.2	GR	Microbiological Diagnostic Unit - Public Health Laboratory (MDU-PHL)	MDU-PHL	Seemann T. et al	https://www.gisaid.org	?	?	25/08/2020
Australia/VIC5324/2020	ncov	EPI_ISL_520087	MT971285.1	2020-07-16	Oceania	Australia	Victoria		Oceania	Australia	Victoria	genome	29843	Human	44	Male	20B	D.2	GR	Microbiological Diagnostic Unit - Public Health Laboratory (MDU-PHL)	MDU-PHL	Seemann T. et al	https://www.gisaid.org	?	?	25/08/2020
Australia/VIC5326/2020	ncov	EPI_ISL_520089	MT971288.1	2020-07-17	Oceania	Australia	Victoria		Oceania	Australia	Victoria	genome	29811	Human	57	Female	20B	D.2	GR	Microbiological Diagnostic Unit - Public Health Laboratory (MDU-PHL)	MDU-PHL	Seemann T. et al	https://www.gisaid.org	?	?	25/08/2020
Australia/VIC5327/2020	ncov	EPI_ISL_520090	MT971289.1	2020-07-18	Oceania	Australia	Victoria		Oceania	Australia	Victoria	genome	29808	Human	22	Female	20B	D.2	GR	Microbiological Diagnostic Unit - Public Health Laboratory (MDU-PHL)	MDU-PHL	Seemann T. et al	https://www.gisaid.org	?	?	25/08/2020
Australia/VIC5328/2020	ncov	EPI_ISL_520091	MT971290.1	2020-07-18	Oceania	Australia	Victoria		Oceania	Australia	Victoria	genome	29790	Human	69	Male	20B	D.2	GR	Microbiological Diagnostic Unit - Public Health Laboratory (MDU-PHL)	MDU-PHL	Seemann T. et al	https://www.gisaid.org	?	?	25/08/2020
Australia/VIC5329/2020	ncov	EPI_ISL_520092	MT971291.1	2020-07-18	Oceania	Australia	Victoria		Oceania	Australia	Victoria	genome	29796	Human	30	Female	20B	D.2	GR	Microbiological Diagnostic Unit - Public Health Laboratory (MDU-PHL)	MDU-PHL	Seemann T. et al	https://www.gisaid.org	?	?	25/08/2020
Australia/VIC533/2020	ncov	EPI_ISL_426799	?	2020-03-24	Oceania	Australia	Victoria		Oceania	Australia	Victoria	genome	29818	Human	27	Male	20C	B.1	GH	Victorian Infectious Diseases Reference Laboratory (VIDRL)	Microbiological Diagnostic Unit Public Health Laboratory and Victorian Infectious Diseases Reference Laboratory, Doherty Institute	Caly L. et al	https://www.gisaid.org	Tracking the COVID-19 pandemic in Australia using genomics	https://dx.doi.org/10.1101/2020.05.12.20099929	17/04/2020
Australia/VIC5330/2020	ncov	EPI_ISL_520093	MT971292.1	2020-07-17	Oceania	Australia	Victoria		Oceania	Australia	Victoria	genome	29812	Human	40	Male	20B	D.2	GR	Microbiological Diagnostic Unit - Public Health Laboratory (MDU-PHL)	MDU-PHL	Seemann T. et al	https://www.gisaid.org	?	?	25/08/2020
Australia/VIC5331/2020	ncov	EPI_ISL_520094	MT971293.1	2020-07-17	Oceania	Australia	Victoria		Oceania	Australia	Victoria	genome	29812	Human	23	Female	20B	D.2	GR	Microbiological Diagnostic Unit - Public Health Laboratory (MDU-PHL)	MDU-PHL	Seemann T. et al	https://www.gisaid.org	?	?	25/08/2020
Australia/VIC5332/2020	ncov	EPI_ISL_520095	MT971295.1	2020-07-16	Oceania	Australia	Victoria		Oceania	Australia	Victoria	genome	29812	Human	?	?	20B	D.2	GR	Microbiological Diagnostic Unit - Public Health Laboratory (MDU-PHL)	MDU-PHL	Seemann T. et al	https://www.gisaid.org	?	?	25/08/2020
Australia/VIC5333/2020	ncov	EPI_ISL_520096	MT971296.1	2020-07-18	Oceania	Australia	Victoria		Oceania	Australia	Victoria	genome	29792	Human	50	?	20B	D.2	GR	Microbiological Diagnostic Unit - Public Health Laboratory (MDU-PHL)	MDU-PHL	Seemann T. et al	https://www.gisaid.org	?	?	25/08/2020
Australia/VIC5334/2020	ncov	EPI_ISL_520097	MT971297.1	2020-07-19	Oceania	Australia	Victoria		Oceania	Australia	Victoria	genome	29806	Human	36	?	20B	D.2	GR	Microbiological Diagnostic Unit - Public Health Laboratory (MDU-PHL)	MDU-PHL	Seemann T. et al	https://www.gisaid.org	?	?	25/08/2020
Australia/VIC5335/2020	ncov	EPI_ISL_520098	MT971298.1	2020-07-16	Oceania	Australia	Victoria		Oceania	Australia	Victoria	genome	29789	Human	39	Female	20B	D.2	GR	Microbiological Diagnostic Unit - Public Health Laboratory (MDU-PHL)	MDU-PHL	Seemann T. et al	https://www.gisaid.org	?	?	25/08/2020
Australia/VIC5336/2020	ncov	EPI_ISL_520099	MT971299.1	2020-07-17	Oceania	Australia	Victoria		Oceania	Australia	Victoria	genome	29837	Human	21	Male	20B	D.2	GR	Microbiological Diagnostic Unit - Public Health Laboratory (MDU-PHL)	MDU-PHL	Seemann T. et al	https://www.gisaid.org	?	?	25/08/2020
Australia/VIC5337/2020	ncov	EPI_ISL_520100	MT971300.1	2020-07-18	Oceania	Australia	Victoria		Oceania	Australia	Victoria	genome	29840	Human	87	Female	20B	B.1.1	GR	Microbiological Diagnostic Unit - Public Health Laboratory (MDU-PHL)	MDU-PHL	Seemann T. et al	https://www.gisaid.org	?	?	25/08/2020
Australia/VIC5338/2020	ncov	EPI_ISL_520101	MT971301.1	2020-07-18	Oceania	Australia	Victoria		Oceania	Australia	Victoria	genome	29792	Human	90	Female	20B	D.2	GR	Microbiological Diagnostic Unit - Public Health Laboratory (MDU-PHL)	MDU-PHL	Seemann T. et al	https://www.gisaid.org	?	?	25/08/2020
Australia/VIC5339/2020	ncov	EPI_ISL_520102	MT971302.1	2020-07-18	Oceania	Australia	Victoria		Oceania	Australia	Victoria	genome	29789	Human	93	Female	20B	D.2	GR	Microbiological Diagnostic Unit - Public Health Laboratory (MDU-PHL)	MDU-PHL	Seemann T. et al	https://www.gisaid.org	?	?	25/08/2020
Australia/VIC534/2020	ncov	EPI_ISL_426800	?	2020-03-25	Oceania	Australia	Victoria		Oceania	Australia	Victoria	genome	29817	Human	21	Female	20A	B.1.23	G	Victorian Infectious Diseases Reference Laboratory (VIDRL)	Microbiological Diagnostic Unit Public Health Laboratory and Victorian Infectious Diseases Reference Laboratory, Doherty Institute	Caly L. et al	https://www.gisaid.org	Tracking the COVID-19 pandemic in Australia using genomics	https://dx.doi.org/10.1101/2020.05.12.20099929	17/04/2020
Australia/VIC5340/2020	ncov	EPI_ISL_520103	MT971303.1	2020-07-19	Oceania	Australia	Victoria		Oceania	Australia	Victoria	genome	29797	Human	70	Male	20B	D.2	GR	Microbiological Diagnostic Unit - Public Health Laboratory (MDU-PHL)	MDU-PHL	Seemann T. et al	https://www.gisaid.org	?	?	25/08/2020
Australia/VIC5341/2020	ncov	EPI_ISL_520104	MT971304.1	2020-07-18	Oceania	Australia	Victoria		Oceania	Australia	Victoria	genome	29796	Human	76	Female	20B	D.2	GR	Microbiological Diagnostic Unit - Public Health Laboratory (MDU-PHL)	MDU-PHL	Seemann T. et al	https://www.gisaid.org	?	?	25/08/2020
Australia/VIC5342/2020	ncov	EPI_ISL_520105	MT971305.1	2020-07-18	Oceania	Australia	Victoria		Oceania	Australia	Victoria	genome	29816	Human	89	Female	20B	D.2	GR	Microbiological Diagnostic Unit - Public Health Laboratory (MDU-PHL)	MDU-PHL	Seemann T. et al	https://www.gisaid.org	?	?	25/08/2020
Australia/VIC5343/2020	ncov	EPI_ISL_520106	MT971306.1	2020-07-19	Oceania	Australia	Victoria		Oceania	Australia	Victoria	genome	29783	Human	59	Female	20B	D.2	GR	Microbiological Diagnostic Unit - Public Health Laboratory (MDU-PHL)	MDU-PHL	Seemann T. et al	https://www.gisaid.org	?	?	25/08/2020
Australia/VIC5344/2020	ncov	EPI_ISL_520107	MT971307.1	2020-07-18	Oceania	Australia	Victoria		Oceania	Australia	Victoria	genome	29803	Human	79	Male	20B	D.2	GR	Microbiological Diagnostic Unit - Public Health Laboratory (MDU-PHL)	MDU-PHL	Seemann T. et al	https://www.gisaid.org	?	?	25/08/2020
Australia/VIC5345/2020	ncov	EPI_ISL_520108	MT971308.1	2020-07-21	Oceania	Australia	Victoria		Oceania	Australia	Victoria	genome	29806	Human	69	Female	20B	D.2	GR	Microbiological Diagnostic Unit - Public Health Laboratory (MDU-PHL)	MDU-PHL	Seemann T. et al	https://www.gisaid.org	?	?	25/08/2020
Australia/VIC5346/2020	ncov	EPI_ISL_520109	MT971309.1	2020-07-21	Oceania	Australia	Victoria		Oceania	Australia	Victoria	genome	29813	Human	40	Male	20B	D.2	GR	Microbiological Diagnostic Unit - Public Health Laboratory (MDU-PHL)	MDU-PHL	Seemann T. et al	https://www.gisaid.org	?	?	25/08/2020
Australia/VIC5347/2020	ncov	EPI_ISL_520110	?	2020-07-17	Oceania	Australia	Victoria		Oceania	Australia	Victoria	genome	29812	Human	98	Female	20B	D.2	GR	Microbiological Diagnostic Unit - Public Health Laboratory (MDU-PHL)	MDU-PHL	Seemann T. et al	https://www.gisaid.org	?	?	25/08/2020
Australia/VIC5348/2020	ncov	EPI_ISL_520111	MT971310.1	2020-07-21	Oceania	Australia	Victoria		Oceania	Australia	Victoria	genome	29809	Human	69	?	20B	D.2	GR	Microbiological Diagnostic Unit - Public Health Laboratory (MDU-PHL)	MDU-PHL	Seemann T. et al	https://www.gisaid.org	?	?	25/08/2020
Australia/VIC5349/2020	ncov	EPI_ISL_520112	MT971312.1	2020-07-17	Oceania	Australia	Victoria		Oceania	Australia	Victoria	genome	29815	Human	22	Female	20B	D.2	GR	Microbiological Diagnostic Unit - Public Health Laboratory (MDU-PHL)	MDU-PHL	Seemann T. et al	https://www.gisaid.org	?	?	25/08/2020
Australia/VIC535/2020	ncov	EPI_ISL_426801	?	2020-03-25	Oceania	Australia	Victoria		Oceania	Australia	Victoria	genome	29812	Human	70	Female	19A	B	L	Victorian Infectious Diseases Reference Laboratory (VIDRL)	Microbiological Diagnostic Unit Public Health Laboratory and Victorian Infectious Diseases Reference Laboratory, Doherty Institute	Caly L. et al	https://www.gisaid.org	Tracking the COVID-19 pandemic in Australia using genomics	https://dx.doi.org/10.1101/2020.05.12.20099929	17/04/2020
Australia/VIC5350/2020	ncov	EPI_ISL_520113	MT971313.1	2020-07-17	Oceania	Australia	Victoria		Oceania	Australia	Victoria	genome	29813	Human	32	Male	20B	D.2	GR	Microbiological Diagnostic Unit - Public Health Laboratory (MDU-PHL)	MDU-PHL	Seemann T. et al	https://www.gisaid.org	?	?	25/08/2020
Australia/VIC5351/2020	ncov	EPI_ISL_520114	MT971314.1	2020-07-17	Oceania	Australia	Victoria		Oceania	Australia	Victoria	genome	29812	Human	30	Male	20B	D.2	GR	Microbiological Diagnostic Unit - Public Health Laboratory (MDU-PHL)	MDU-PHL	Seemann T. et al	https://www.gisaid.org	?	?	25/08/2020
Australia/VIC5352/2020	ncov	EPI_ISL_520115	MT971315.1	2020-07-17	Oceania	Australia	Victoria		Oceania	Australia	Victoria	genome	29813	Human	24	Male	20B	D.2	GR	Microbiological Diagnostic Unit - Public Health Laboratory (MDU-PHL)	MDU-PHL	Seemann T. et al	https://www.gisaid.org	?	?	25/08/2020
Australia/VIC5353/2020	ncov	EPI_ISL_520116	MT971316.1	2020-07-17	Oceania	Australia	Victoria		Oceania	Australia	Victoria	genome	29814	Human	27	Male	20B	D.2	GR	Microbiological Diagnostic Unit - Public Health Laboratory (MDU-PHL)	MDU-PHL	Seemann T. et al	https://www.gisaid.org	?	?	25/08/2020
Australia/VIC5354/2020	ncov	EPI_ISL_520117	MT971373.1	2020-07-17	Oceania	Australia	Victoria		Oceania	Australia	Victoria	genome	29813	Human	78	Male	20B	D.2	GR	Microbiological Diagnostic Unit - Public Health Laboratory (MDU-PHL)	MDU-PHL	Seemann T. et al	https://www.gisaid.org	?	?	25/08/2020
Australia/VIC5355/2020	ncov	EPI_ISL_520118	MT971375.1	2020-07-19	Oceania	Australia	Victoria		Oceania	Australia	Victoria	genome	29808	Human	90	Male	20B	D.2	GR	Microbiological Diagnostic Unit - Public Health Laboratory (MDU-PHL)	MDU-PHL	Seemann T. et al	https://www.gisaid.org	?	?	25/08/2020
Australia/VIC5356/2020	ncov	EPI_ISL_520119	MT971318.1	2020-07-21	Oceania	Australia	Victoria		Oceania	Australia	Victoria	genome	29834	Human	91	Female	20B	D.2	GR	Microbiological Diagnostic Unit - Public Health Laboratory (MDU-PHL)	MDU-PHL	Seemann T. et al	https://www.gisaid.org	?	?	25/08/2020
Australia/VIC5358/2020	ncov	EPI_ISL_520121	MT971322.1	2020-07-18	Oceania	Australia	Victoria		Oceania	Australia	Victoria	genome	29812	Human	93	Male	20B	D.2	GR	Microbiological Diagnostic Unit - Public Health Laboratory (MDU-PHL)	MDU-PHL	Seemann T. et al	https://www.gisaid.org	?	?	25/08/2020
Australia/VIC5359/2020	ncov	EPI_ISL_520122	MT971323.1	2020-07-18	Oceania	Australia	Victoria		Oceania	Australia	Victoria	genome	29813	Human	68	Female	20B	D.2	GR	Microbiological Diagnostic Unit - Public Health Laboratory (MDU-PHL)	MDU-PHL	Seemann T. et al	https://www.gisaid.org	?	?	25/08/2020
Australia/VIC536/2020	ncov	EPI_ISL_426802	?	2020-03-24	Oceania	Australia	Victoria		Oceania	Australia	Victoria	genome	29816	Human	22	Male	20A	B.1.138	G	Victorian Infectious Diseases Reference Laboratory (VIDRL)	Microbiological Diagnostic Unit Public Health Laboratory and Victorian Infectious Diseases Reference Laboratory, Doherty Institute	Caly L. et al	https://www.gisaid.org	Tracking the COVID-19 pandemic in Australia using genomics	https://dx.doi.org/10.1101/2020.05.12.20099929	17/04/2020
Australia/VIC5360/2020	ncov	EPI_ISL_520123	MT971325.1	2020-07-18	Oceania	Australia	Victoria		Oceania	Australia	Victoria	genome	29813	Human	87	Female	20B	D.2	GR	Microbiological Diagnostic Unit - Public Health Laboratory (MDU-PHL)	MDU-PHL	Seemann T. et al	https://www.gisaid.org	?	?	25/08/2020
Australia/VIC5361/2020	ncov	EPI_ISL_520124	MT971326.1	2020-07-18	Oceania	Australia	Victoria		Oceania	Australia	Victoria	genome	29812	Human	88	Female	20B	D.2	GR	Microbiological Diagnostic Unit - Public Health Laboratory (MDU-PHL)	MDU-PHL	Seemann T. et al	https://www.gisaid.org	?	?	25/08/2020
Australia/VIC5362/2020	ncov	EPI_ISL_520125	MT971327.1	2020-07-18	Oceania	Australia	Victoria		Oceania	Australia	Victoria	genome	29813	Human	83	Male	20B	D.2	GR	Microbiological Diagnostic Unit - Public Health Laboratory (MDU-PHL)	MDU-PHL	Seemann T. et al	https://www.gisaid.org	?	?	25/08/2020
Australia/VIC5363/2020	ncov	EPI_ISL_520126	MT971328.1	2020-07-19	Oceania	Australia	Victoria		Oceania	Australia	Victoria	genome	29813	Human	36	Male	20B	D.2	GR	Microbiological Diagnostic Unit - Public Health Laboratory (MDU-PHL)	MDU-PHL	Seemann T. et al	https://www.gisaid.org	?	?	25/08/2020
Australia/VIC5364/2020	ncov	EPI_ISL_520127	MT971330.1	2020-07-19	Oceania	Australia	Victoria		Oceania	Australia	Victoria	genome	29813	Human	37	Female	20B	D.2	GR	Microbiological Diagnostic Unit - Public Health Laboratory (MDU-PHL)	MDU-PHL	Seemann T. et al	https://www.gisaid.org	?	?	25/08/2020
Australia/VIC5365/2020	ncov	EPI_ISL_520128	MT971331.1	2020-07-18	Oceania	Australia	Victoria		Oceania	Australia	Victoria	genome	29813	Human	78	Male	20B	D.2	GR	Microbiological Diagnostic Unit - Public Health Laboratory (MDU-PHL)	MDU-PHL	Seemann T. et al	https://www.gisaid.org	?	?	25/08/2020
Australia/VIC5366/2020	ncov	EPI_ISL_520129	MT971332.1	2020-07-18	Oceania	Australia	Victoria		Oceania	Australia	Victoria	genome	29849	Human	92	Female	20B	D.2	GR	Microbiological Diagnostic Unit - Public Health Laboratory (MDU-PHL)	MDU-PHL	Seemann T. et al	https://www.gisaid.org	?	?	25/08/2020
Australia/VIC5367/2020	ncov	EPI_ISL_520130	MT971333.1	2020-07-19	Oceania	Australia	Victoria		Oceania	Australia	Victoria	genome	29804	Human	36	Female	20B	D.2	GR	Microbiological Diagnostic Unit - Public Health Laboratory (MDU-PHL)	MDU-PHL	Seemann T. et al	https://www.gisaid.org	?	?	25/08/2020
Australia/VIC5368/2020	ncov	EPI_ISL_520131	MT971334.1	2020-07-18	Oceania	Australia	Victoria		Oceania	Australia	Victoria	genome	29832	Human	81	Male	20B	D.2	GR	Microbiological Diagnostic Unit - Public Health Laboratory (MDU-PHL)	MDU-PHL	Seemann T. et al	https://www.gisaid.org	?	?	25/08/2020
Australia/VIC5369/2020	ncov	EPI_ISL_520132	MT971335.1	2020-07-18	Oceania	Australia	Victoria		Oceania	Australia	Victoria	genome	29827	Human	98	Female	20B	D.2	GR	Microbiological Diagnostic Unit - Public Health Laboratory (MDU-PHL)	MDU-PHL	Seemann T. et al	https://www.gisaid.org	?	?	25/08/2020
Australia/VIC537/2020	ncov	EPI_ISL_426803	?	2020-03-24	Oceania	Australia	Victoria		Oceania	Australia	Victoria	genome	29814	Human	73	?	20A	B.1.197	G	Victorian Infectious Diseases Reference Laboratory (VIDRL)	Microbiological Diagnostic Unit Public Health Laboratory and Victorian Infectious Diseases Reference Laboratory, Doherty Institute	Caly L. et al	https://www.gisaid.org	?	?	17/04/2020
Australia/VIC5370/2020	ncov	EPI_ISL_520133	MT971336.1	2020-07-18	Oceania	Australia	Victoria		Oceania	Australia	Victoria	genome	29815	Human	83	Female	20B	D.2	GR	Microbiological Diagnostic Unit - Public Health Laboratory (MDU-PHL)	MDU-PHL	Seemann T. et al	https://www.gisaid.org	?	?	25/08/2020
Australia/VIC5371/2020	ncov	EPI_ISL_520134	MT971337.1	2020-07-18	Oceania	Australia	Victoria		Oceania	Australia	Victoria	genome	29806	Human	83	Female	20B	D.2	GR	Microbiological Diagnostic Unit - Public Health Laboratory (MDU-PHL)	MDU-PHL	Seemann T. et al	https://www.gisaid.org	?	?	25/08/2020
Australia/VIC5372/2020	ncov	EPI_ISL_520135	MT971340.1	2020-07-18	Oceania	Australia	Victoria		Oceania	Australia	Victoria	genome	29836	Human	85	Male	20B	D.2	GR	Microbiological Diagnostic Unit - Public Health Laboratory (MDU-PHL)	MDU-PHL	Seemann T. et al	https://www.gisaid.org	?	?	25/08/2020
Australia/VIC5373/2020	ncov	EPI_ISL_520136	MT971341.1	2020-07-17	Oceania	Australia	Victoria		Oceania	Australia	Victoria	genome	29807	Human	33	Male	20B	D.2	GR	Microbiological Diagnostic Unit - Public Health Laboratory (MDU-PHL)	MDU-PHL	Seemann T. et al	https://www.gisaid.org	?	?	25/08/2020
Australia/VIC5374/2020	ncov	EPI_ISL_520137	MT971342.1	2020-07-17	Oceania	Australia	Victoria		Oceania	Australia	Victoria	genome	29808	Human	30	Male	20B	D.2	GR	Microbiological Diagnostic Unit - Public Health Laboratory (MDU-PHL)	MDU-PHL	Seemann T. et al	https://www.gisaid.org	?	?	25/08/2020
Australia/VIC5375/2020	ncov	EPI_ISL_520138	MT971343.1	2020-07-17	Oceania	Australia	Victoria		Oceania	Australia	Victoria	genome	29807	Human	26	Male	20B	D.2	GR	Microbiological Diagnostic Unit - Public Health Laboratory (MDU-PHL)	MDU-PHL	Seemann T. et al	https://www.gisaid.org	?	?	25/08/2020
Australia/VIC5376/2020	ncov	EPI_ISL_520139	MT971345.1	2020-07-18	Oceania	Australia	Victoria		Oceania	Australia	Victoria	genome	29815	Human	40	Female	20B	D.2	GR	Microbiological Diagnostic Unit - Public Health Laboratory (MDU-PHL)	MDU-PHL	Seemann T. et al	https://www.gisaid.org	?	?	25/08/2020
Australia/VIC5377/2020	ncov	EPI_ISL_520140	MT971348.1	2020-07-17	Oceania	Australia	Victoria		Oceania	Australia	Victoria	genome	29806	Human	27	Female	20B	D.2	GR	Microbiological Diagnostic Unit - Public Health Laboratory (MDU-PHL)	MDU-PHL	Seemann T. et al	https://www.gisaid.org	?	?	25/08/2020
Australia/VIC5378/2020	ncov	EPI_ISL_520141	MT971349.1	2020-07-17	Oceania	Australia	Victoria		Oceania	Australia	Victoria	genome	29813	Human	47	Male	20B	D.2	GR	Microbiological Diagnostic Unit - Public Health Laboratory (MDU-PHL)	MDU-PHL	Seemann T. et al	https://www.gisaid.org	?	?	25/08/2020
Australia/VIC5379/2020	ncov	EPI_ISL_520142	MT971350.1	2020-07-16	Oceania	Australia	Victoria		Oceania	Australia	Victoria	genome	29815	Human	53	Female	20B	D.2	GR	Microbiological Diagnostic Unit - Public Health Laboratory (MDU-PHL)	MDU-PHL	Seemann T. et al	https://www.gisaid.org	?	?	25/08/2020
Australia/VIC538/2020	ncov	EPI_ISL_426804	?	2020-03-23	Oceania	Australia	Victoria		Oceania	Australia	Victoria	genome	29863	Human	56	Male	20C	B.1	GH	Victorian Infectious Diseases Reference Laboratory (VIDRL)	Microbiological Diagnostic Unit Public Health Laboratory and Victorian Infectious Diseases Reference Laboratory, Doherty Institute	Caly L. et al	https://www.gisaid.org	Tracking the COVID-19 pandemic in Australia using genomics	https://dx.doi.org/10.1101/2020.05.12.20099929	17/04/2020
Australia/VIC5380/2020	ncov	EPI_ISL_520143	MT971351.1	2020-07-16	Oceania	Australia	Victoria		Oceania	Australia	Victoria	genome	29812	Human	55	Male	20B	D.2	GR	Microbiological Diagnostic Unit - Public Health Laboratory (MDU-PHL)	MDU-PHL	Seemann T. et al	https://www.gisaid.org	?	?	25/08/2020
Australia/VIC5381/2020	ncov	EPI_ISL_520144	MT971352.1	2020-07-18	Oceania	Australia	Victoria		Oceania	Australia	Victoria	genome	29813	Human	30	Female	20B	D.2	GR	Microbiological Diagnostic Unit - Public Health Laboratory (MDU-PHL)	MDU-PHL	Seemann T. et al	https://www.gisaid.org	?	?	25/08/2020
Australia/VIC5382/2020	ncov	EPI_ISL_520145	MT971356.1	2020-07-15	Oceania	Australia	Victoria		Oceania	Australia	Victoria	genome	29812	Human	22	Male	20B	D.2	GR	Microbiological Diagnostic Unit - Public Health Laboratory (MDU-PHL)	MDU-PHL	Seemann T. et al	https://www.gisaid.org	?	?	25/08/2020
Australia/VIC5383/2020	ncov	EPI_ISL_520146	MT971357.1	2020-07-18	Oceania	Australia	Victoria		Oceania	Australia	Victoria	genome	29813	Human	61	Male	20B	D.2	GR	Microbiological Diagnostic Unit - Public Health Laboratory (MDU-PHL)	MDU-PHL	Seemann T. et al	https://www.gisaid.org	?	?	25/08/2020
Australia/VIC5384/2020	ncov	EPI_ISL_520147	MT971358.1	2020-07-17	Oceania	Australia	Victoria		Oceania	Australia	Victoria	genome	29814	Human	53	Female	20B	D.2	GR	Microbiological Diagnostic Unit - Public Health Laboratory (MDU-PHL)	MDU-PHL	Seemann T. et al	https://www.gisaid.org	?	?	25/08/2020
Australia/VIC5385/2020	ncov	EPI_ISL_520148	MT971359.1	2020-07-18	Oceania	Australia	Victoria		Oceania	Australia	Victoria	genome	29798	Human	38	Female	20B	D.2	GR	Microbiological Diagnostic Unit - Public Health Laboratory (MDU-PHL)	MDU-PHL	Seemann T. et al	https://www.gisaid.org	?	?	25/08/2020
Australia/VIC5386/2020	ncov	EPI_ISL_520149	MT971360.1	2020-07-18	Oceania	Australia	Victoria		Oceania	Australia	Victoria	genome	29806	Human	85	Female	20B	D.2	GR	Microbiological Diagnostic Unit - Public Health Laboratory (MDU-PHL)	MDU-PHL	Seemann T. et al	https://www.gisaid.org	?	?	25/08/2020
Australia/VIC5387/2020	ncov	EPI_ISL_520150	MT971361.1	2020-07-18	Oceania	Australia	Victoria		Oceania	Australia	Victoria	genome	29813	Human	56	Female	20B	D.2	GR	Microbiological Diagnostic Unit - Public Health Laboratory (MDU-PHL)	MDU-PHL	Seemann T. et al	https://www.gisaid.org	?	?	25/08/2020
Australia/VIC5388/2020	ncov	EPI_ISL_520151	MT971362.1	2020-07-18	Oceania	Australia	Victoria		Oceania	Australia	Victoria	genome	29807	Human	21	Male	20B	D.2	GR	Microbiological Diagnostic Unit - Public Health Laboratory (MDU-PHL)	MDU-PHL	Seemann T. et al	https://www.gisaid.org	?	?	25/08/2020
Australia/VIC5389/2020	ncov	EPI_ISL_520152	MT971363.1	2020-07-18	Oceania	Australia	Victoria		Oceania	Australia	Victoria	genome	29816	Human	24	Female	20B	D.2	GR	Microbiological Diagnostic Unit - Public Health Laboratory (MDU-PHL)	MDU-PHL	Seemann T. et al	https://www.gisaid.org	?	?	25/08/2020
Australia/VIC5390/2020	ncov	EPI_ISL_520153	MT971364.1	2020-07-18	Oceania	Australia	Victoria		Oceania	Australia	Victoria	genome	29813	Human	23	Male	20B	D.2	GR	Microbiological Diagnostic Unit - Public Health Laboratory (MDU-PHL)	MDU-PHL	Seemann T. et al	https://www.gisaid.org	?	?	25/08/2020
Australia/VIC5391/2020	ncov	EPI_ISL_520154	MT971366.1	2020-07-18	Oceania	Australia	Victoria		Oceania	Australia	Victoria	genome	29807	Human	81	Female	20B	D.2	GR	Microbiological Diagnostic Unit - Public Health Laboratory (MDU-PHL)	MDU-PHL	Seemann T. et al	https://www.gisaid.org	?	?	25/08/2020
Australia/VIC5392/2020	ncov	EPI_ISL_520155	MT971367.1	2020-07-18	Oceania	Australia	Victoria		Oceania	Australia	Victoria	genome	29805	Human	85	Female	20B	D.2	GR	Microbiological Diagnostic Unit - Public Health Laboratory (MDU-PHL)	MDU-PHL	Seemann T. et al	https://www.gisaid.org	?	?	25/08/2020
Australia/VIC5393/2020	ncov	EPI_ISL_520156	MT971371.1	2020-07-18	Oceania	Australia	Victoria		Oceania	Australia	Victoria	genome	29813	Human	90	Female	20B	D.2	GR	Microbiological Diagnostic Unit - Public Health Laboratory (MDU-PHL)	MDU-PHL	Seemann T. et al	https://www.gisaid.org	?	?	25/08/2020
Australia/VIC5394/2020	ncov	EPI_ISL_520157	MT971376.1	2020-07-19	Oceania	Australia	Victoria		Oceania	Australia	Victoria	genome	29812	Human	23	?	20B	D.2	GR	Microbiological Diagnostic Unit - Public Health Laboratory (MDU-PHL)	MDU-PHL	Seemann T. et al	https://www.gisaid.org	?	?	25/08/2020
Australia/VIC5395/2020	ncov	EPI_ISL_520158	MT971377.1	2020-07-19	Oceania	Australia	Victoria		Oceania	Australia	Victoria	genome	29815	Human	29	Female	20B	D.2	GR	Microbiological Diagnostic Unit - Public Health Laboratory (MDU-PHL)	MDU-PHL	Seemann T. et al	https://www.gisaid.org	?	?	25/08/2020
Australia/VIC5396/2020	ncov	EPI_ISL_520159	MT971378.1	2020-07-19	Oceania	Australia	Victoria		Oceania	Australia	Victoria	genome	29815	Human	24	Male	20B	D.2	GR	Microbiological Diagnostic Unit - Public Health Laboratory (MDU-PHL)	MDU-PHL	Seemann T. et al	https://www.gisaid.org	?	?	25/08/2020
Australia/VIC5397/2020	ncov	EPI_ISL_520160	MT971379.1	2020-07-20	Oceania	Australia	Victoria		Oceania	Australia	Victoria	genome	29813	Human	49	Male	20B	D.2	GR	Microbiological Diagnostic Unit - Public Health Laboratory (MDU-PHL)	MDU-PHL	Seemann T. et al	https://www.gisaid.org	?	?	25/08/2020
Australia/VIC5398/2020	ncov	EPI_ISL_520161	MT971380.1	2020-07-19	Oceania	Australia	Victoria		Oceania	Australia	Victoria	genome	29804	Human	37	Male	20B	D.2	GR	Microbiological Diagnostic Unit - Public Health Laboratory (MDU-PHL)	MDU-PHL	Seemann T. et al	https://www.gisaid.org	?	?	25/08/2020
Australia/VIC5399/2020	ncov	EPI_ISL_520162	MT971381.1	2020-07-19	Oceania	Australia	Victoria		Oceania	Australia	Victoria	genome	29813	Human	29	?	20B	D.2	GR	Microbiological Diagnostic Unit - Public Health Laboratory (MDU-PHL)	MDU-PHL	Seemann T. et al	https://www.gisaid.org	?	?	25/08/2020
Australia/VIC54/2020	ncov	EPI_ISL_419770	?	2020-03-12	Oceania	Australia	Victoria		Oceania	Australia	Victoria	genome	29891	Human	46	Male	20A	B.1	G	Victorian Infectious Diseases Reference Laboratory (VIDRL)	Victorian Infectious Diseases Reference Laboratory and Microbiological Diagnostic Unit Public Health Laboratory, Doherty Institute	Caly L. et al	https://www.gisaid.org	Tracking the COVID-19 pandemic in Australia using genomics	https://dx.doi.org/10.1101/2020.05.12.20099929	03/04/2020
Australia/VIC540/2020	ncov	EPI_ISL_426805	?	2020-03-24	Oceania	Australia	Victoria		Oceania	Australia	Victoria	genome	29813	Human	50	Female	20C	B.1	GH	Victorian Infectious Diseases Reference Laboratory (VIDRL)	Microbiological Diagnostic Unit Public Health Laboratory and Victorian Infectious Diseases Reference Laboratory, Doherty Institute	Caly L. et al	https://www.gisaid.org	?	?	17/04/2020
Australia/VIC5400/2020	ncov	EPI_ISL_520163	MT971383.1	2020-07-19	Oceania	Australia	Victoria		Oceania	Australia	Victoria	genome	29841	Human	52	?	20B	D.2	GR	Microbiological Diagnostic Unit - Public Health Laboratory (MDU-PHL)	MDU-PHL	Seemann T. et al	https://www.gisaid.org	?	?	25/08/2020
Australia/VIC5401/2020	ncov	EPI_ISL_520164	MT971385.1	2020-07-19	Oceania	Australia	Victoria		Oceania	Australia	Victoria	genome	29807	Human	29	Female	20B	D.2	GR	Microbiological Diagnostic Unit - Public Health Laboratory (MDU-PHL)	MDU-PHL	Seemann T. et al	https://www.gisaid.org	?	?	25/08/2020
Australia/VIC5402/2020	ncov	EPI_ISL_520165	MT971386.1	2020-07-06	Oceania	Australia	Victoria		Oceania	Australia	Victoria	genome	29810	Human	18	Male	20B	D.2	GR	Microbiological Diagnostic Unit - Public Health Laboratory (MDU-PHL)	MDU-PHL	Seemann T. et al	https://www.gisaid.org	?	?	25/08/2020
Australia/VIC5403/2020	ncov	EPI_ISL_520166	MT971387.1	2020-07-19	Oceania	Australia	Victoria		Oceania	Australia	Victoria	genome	29815	Human	28	Female	20B	D.2	GR	Microbiological Diagnostic Unit - Public Health Laboratory (MDU-PHL)	MDU-PHL	Seemann T. et al	https://www.gisaid.org	?	?	25/08/2020
Australia/VIC5404/2020	ncov	EPI_ISL_520167	MT971388.1	2020-07-19	Oceania	Australia	Victoria		Oceania	Australia	Victoria	genome	29813	Human	61	Female	20B	D.2	GR	Microbiological Diagnostic Unit - Public Health Laboratory (MDU-PHL)	MDU-PHL	Seemann T. et al	https://www.gisaid.org	?	?	25/08/2020
Australia/VIC5405/2020	ncov	EPI_ISL_520168	MT971389.1	2020-07-19	Oceania	Australia	Victoria		Oceania	Australia	Victoria	genome	29813	Human	66	Male	20B	D.2	GR	Microbiological Diagnostic Unit - Public Health Laboratory (MDU-PHL)	MDU-PHL	Seemann T. et al	https://www.gisaid.org	?	?	25/08/2020
Australia/VIC5406/2020	ncov	EPI_ISL_520169	MT971390.1	2020-07-09	Oceania	Australia	Victoria		Oceania	Australia	Victoria	genome	29813	Human	?	?	20B	D.2	GR	Microbiological Diagnostic Unit - Public Health Laboratory (MDU-PHL)	MDU-PHL	Seemann T. et al	https://www.gisaid.org	?	?	25/08/2020
Australia/VIC5407/2020	ncov	EPI_ISL_520170	MT971391.1	2020-07-06	Oceania	Australia	Victoria		Oceania	Australia	Victoria	genome	29798	Human	25	Female	20B	D.2	GR	Microbiological Diagnostic Unit - Public Health Laboratory (MDU-PHL)	MDU-PHL	Seemann T. et al	https://www.gisaid.org	?	?	25/08/2020
Australia/VIC5408/2020	ncov	EPI_ISL_520171	MT971393.1	2020-07-08	Oceania	Australia	Victoria		Oceania	Australia	Victoria	genome	29813	Human	31	Female	20B	D.2	GR	Microbiological Diagnostic Unit - Public Health Laboratory (MDU-PHL)	MDU-PHL	Seemann T. et al	https://www.gisaid.org	?	?	25/08/2020
Australia/VIC5409/2020	ncov	EPI_ISL_520172	MT971395.1	2020-07-09	Oceania	Australia	Victoria		Oceania	Australia	Victoria	genome	29822	Human	30	Male	20B	D.2	GR	Microbiological Diagnostic Unit - Public Health Laboratory (MDU-PHL)	MDU-PHL	Seemann T. et al	https://www.gisaid.org	?	?	25/08/2020
Australia/VIC541/2020	ncov	EPI_ISL_426806	?	2020-03-24	Oceania	Australia	Victoria		Oceania	Australia	Victoria	genome	29814	Human	49	Female	20A	B.1.5	G	Victorian Infectious Diseases Reference Laboratory (VIDRL)	Microbiological Diagnostic Unit Public Health Laboratory and Victorian Infectious Diseases Reference Laboratory, Doherty Institute	Caly L. et al	https://www.gisaid.org	Tracking the COVID-19 pandemic in Australia using genomics	https://dx.doi.org/10.1101/2020.05.12.20099929	17/04/2020
Australia/VIC5410/2020	ncov	EPI_ISL_520173	MT971396.1	2020-07-06	Oceania	Australia	Victoria		Oceania	Australia	Victoria	genome	29813	Human	45	Male	20B	D.2	GR	Microbiological Diagnostic Unit - Public Health Laboratory (MDU-PHL)	MDU-PHL	Seemann T. et al	https://www.gisaid.org	?	?	25/08/2020
Australia/VIC5411/2020	ncov	EPI_ISL_520174	MT971397.1	2020-07-08	Oceania	Australia	Victoria		Oceania	Australia	Victoria	genome	29842	Human	26	Male	20B	D.2	GR	Microbiological Diagnostic Unit - Public Health Laboratory (MDU-PHL)	MDU-PHL	Seemann T. et al	https://www.gisaid.org	?	?	25/08/2020
Australia/VIC5412/2020	ncov	EPI_ISL_520175	MT971398.1	2020-07-02	Oceania	Australia	Victoria		Oceania	Australia	Victoria	genome	29800	Human	25	Female	20B	D.2	GR	Microbiological Diagnostic Unit - Public Health Laboratory (MDU-PHL)	MDU-PHL	Seemann T. et al	https://www.gisaid.org	?	?	25/08/2020
Australia/VIC5413/2020	ncov	EPI_ISL_520176	MT971399.1	2020-07-07	Oceania	Australia	Victoria		Oceania	Australia	Victoria	genome	29804	Human	28	Male	20B	B.1.1	GR	Microbiological Diagnostic Unit - Public Health Laboratory (MDU-PHL)	MDU-PHL	Seemann T. et al	https://www.gisaid.org	?	?	25/08/2020
Australia/VIC5414/2020	ncov	EPI_ISL_520177	MT971403.1	2020-07-06	Oceania	Australia	Victoria		Oceania	Australia	Victoria	genome	29813	Human	53	Female	20B	D.2	GR	Microbiological Diagnostic Unit - Public Health Laboratory (MDU-PHL)	MDU-PHL	Seemann T. et al	https://www.gisaid.org	?	?	25/08/2020
Australia/VIC5415/2020	ncov	EPI_ISL_520178	MT971404.1	2020-07-08	Oceania	Australia	Victoria		Oceania	Australia	Victoria	genome	29813	Human	25	Male	20B	D.2	GR	Microbiological Diagnostic Unit - Public Health Laboratory (MDU-PHL)	MDU-PHL	Seemann T. et al	https://www.gisaid.org	?	?	25/08/2020
Australia/VIC5417/2020	ncov	EPI_ISL_520179	MT971406.1	2020-07-01	Oceania	Australia	Victoria		Oceania	Australia	Victoria	genome	29840	Human	32	Male	20B	D.2	GR	Microbiological Diagnostic Unit - Public Health Laboratory (MDU-PHL)	MDU-PHL	Seemann T. et al	https://www.gisaid.org	?	?	25/08/2020
Australia/VIC5418/2020	ncov	EPI_ISL_520180	MT971407.1	2020-07-08	Oceania	Australia	Victoria		Oceania	Australia	Victoria	genome	29804	Human	62	Male	20B	D.2	GR	Microbiological Diagnostic Unit - Public Health Laboratory (MDU-PHL)	MDU-PHL	Seemann T. et al	https://www.gisaid.org	?	?	25/08/2020
Australia/VIC5426/2020	ncov	EPI_ISL_520181	?	2020-07-14	Oceania	Australia	Victoria		Oceania	Australia	Victoria	genome	29785	Human	95	Male	20B	D.2	GR	Victorian Infectious Diseases Reference Laboratory (VIDRL)	VIDRL and MDU-PHL	Caly L. et al	https://www.gisaid.org	?	?	25/08/2020
Australia/VIC5431/2020	ncov	EPI_ISL_520182	?	2020-07-15	Oceania	Australia	Victoria		Oceania	Australia	Victoria	genome	28988	Human	44	Male	20B	B.1.1	GR	Victorian Infectious Diseases Reference Laboratory (VIDRL)	VIDRL and MDU-PHL	Caly L. et al	https://www.gisaid.org	?	?	25/08/2020
Australia/VIC5432/2020	ncov	EPI_ISL_520183	MT972910.1	2020-07-15	Oceania	Australia	Victoria		Oceania	Australia	Victoria	genome	29841	Human	64	?	20B	D.2	GR	Victorian Infectious Diseases Reference Laboratory (VIDRL)	VIDRL and MDU-PHL	Caly L. et al	https://www.gisaid.org	?	?	25/08/2020
Australia/VIC5433/2020	ncov	EPI_ISL_520184	MT972911.1	2020-07-15	Oceania	Australia	Victoria		Oceania	Australia	Victoria	genome	29812	Human	20	Male	20B	D.2	GR	Victorian Infectious Diseases Reference Laboratory (VIDRL)	VIDRL and MDU-PHL	Caly L. et al	https://www.gisaid.org	?	?	25/08/2020
Australia/VIC5434/2020	ncov	EPI_ISL_520185	MT972912.1	2020-07-15	Oceania	Australia	Victoria		Oceania	Australia	Victoria	genome	29813	Human	32	Male	20B	D.2	GR	Victorian Infectious Diseases Reference Laboratory (VIDRL)	VIDRL and MDU-PHL	Caly L. et al	https://www.gisaid.org	?	?	25/08/2020
Australia/VIC5435/2020	ncov	EPI_ISL_520186	MT972913.1	2020-07-15	Oceania	Australia	Victoria		Oceania	Australia	Victoria	genome	29842	Human	38	Male	20B	D.2	GR	Victorian Infectious Diseases Reference Laboratory (VIDRL)	VIDRL and MDU-PHL	Caly L. et al	https://www.gisaid.org	?	?	25/08/2020
Australia/VIC5436/2020	ncov	EPI_ISL_520187	MT972914.1	2020-07-15	Oceania	Australia	Victoria		Oceania	Australia	Victoria	genome	29783	Human	31	Male	20B	D.2	GR	Victorian Infectious Diseases Reference Laboratory (VIDRL)	VIDRL and MDU-PHL	Caly L. et al	https://www.gisaid.org	?	?	25/08/2020
Australia/VIC5437/2020	ncov	EPI_ISL_520188	MT972915.1	2020-07-15	Oceania	Australia	Victoria		Oceania	Australia	Victoria	genome	29816	Human	38	Male	20B	D.2	GR	Victorian Infectious Diseases Reference Laboratory (VIDRL)	VIDRL and MDU-PHL	Caly L. et al	https://www.gisaid.org	?	?	25/08/2020
Australia/VIC5438/2020	ncov	EPI_ISL_520189	MT972916.1	2020-07-15	Oceania	Australia	Victoria		Oceania	Australia	Victoria	genome	29815	Human	62	Female	20B	D.2	GR	Victorian Infectious Diseases Reference Laboratory (VIDRL)	VIDRL and MDU-PHL	Caly L. et al	https://www.gisaid.org	?	?	25/08/2020
Australia/VIC5439/2020	ncov	EPI_ISL_520190	MT972917.1	2020-07-15	Oceania	Australia	Victoria		Oceania	Australia	Victoria	genome	29821	Human	60	Male	20B	D.2	GR	Victorian Infectious Diseases Reference Laboratory (VIDRL)	VIDRL and MDU-PHL	Caly L. et al	https://www.gisaid.org	?	?	25/08/2020
Australia/VIC544/2020	ncov	EPI_ISL_426807	?	2020-03-23	Oceania	Australia	Victoria		Oceania	Australia	Victoria	genome	29841	Human	82	Male	20C	B.1	GH	Victorian Infectious Diseases Reference Laboratory (VIDRL)	Microbiological Diagnostic Unit Public Health Laboratory and Victorian Infectious Diseases Reference Laboratory, Doherty Institute	Caly L. et al	https://www.gisaid.org	Tracking the COVID-19 pandemic in Australia using genomics	https://dx.doi.org/10.1101/2020.05.12.20099929	17/04/2020
Australia/VIC5440/2020	ncov	EPI_ISL_520191	MT972918.1	2020-07-15	Oceania	Australia	Victoria		Oceania	Australia	Victoria	genome	29791	Human	?	?	20B	D.2	GR	Victorian Infectious Diseases Reference Laboratory (VIDRL)	VIDRL and MDU-PHL	Caly L. et al	https://www.gisaid.org	?	?	25/08/2020
Australia/VIC5441/2020	ncov	EPI_ISL_520192	MT972919.1	2020-07-15	Oceania	Australia	Victoria		Oceania	Australia	Victoria	genome	29837	Human	52	Female	20B	D.2	GR	Victorian Infectious Diseases Reference Laboratory (VIDRL)	VIDRL and MDU-PHL	Caly L. et al	https://www.gisaid.org	?	?	25/08/2020
Australia/VIC5442/2020	ncov	EPI_ISL_520193	MT972920.1	2020-07-15	Oceania	Australia	Victoria		Oceania	Australia	Victoria	genome	29813	Human	55	Male	20B	D.2	GR	Victorian Infectious Diseases Reference Laboratory (VIDRL)	VIDRL and MDU-PHL	Caly L. et al	https://www.gisaid.org	?	?	25/08/2020
Australia/VIC5443/2020	ncov	EPI_ISL_520194	MT972921.1	2020-07-15	Oceania	Australia	Victoria		Oceania	Australia	Victoria	genome	29809	Human	19	Female	20B	D.2	GR	Victorian Infectious Diseases Reference Laboratory (VIDRL)	VIDRL and MDU-PHL	Caly L. et al	https://www.gisaid.org	?	?	25/08/2020
Australia/VIC5444/2020	ncov	EPI_ISL_520195	MT972922.1	2020-07-15	Oceania	Australia	Victoria		Oceania	Australia	Victoria	genome	29816	Human	21	Male	20B	D.2	GR	Victorian Infectious Diseases Reference Laboratory (VIDRL)	VIDRL and MDU-PHL	Caly L. et al	https://www.gisaid.org	?	?	25/08/2020
Australia/VIC5445/2020	ncov	EPI_ISL_520196	MT972923.1	2020-07-15	Oceania	Australia	Victoria		Oceania	Australia	Victoria	genome	29813	Human	?	?	20B	D.2	GR	Victorian Infectious Diseases Reference Laboratory (VIDRL)	VIDRL and MDU-PHL	Caly L. et al	https://www.gisaid.org	?	?	25/08/2020
Australia/VIC5446/2020	ncov	EPI_ISL_520197	MT972924.1	2020-07-15	Oceania	Australia	Victoria		Oceania	Australia	Victoria	genome	29815	Human	20	?	20B	D.2	GR	Victorian Infectious Diseases Reference Laboratory (VIDRL)	VIDRL and MDU-PHL	Caly L. et al	https://www.gisaid.org	?	?	25/08/2020
Australia/VIC5447/2020	ncov	EPI_ISL_520198	MT972925.1	2020-07-15	Oceania	Australia	Victoria		Oceania	Australia	Victoria	genome	29813	Human	19	Male	20B	D.2	GR	Victorian Infectious Diseases Reference Laboratory (VIDRL)	VIDRL and MDU-PHL	Caly L. et al	https://www.gisaid.org	?	?	25/08/2020
Australia/VIC5448/2020	ncov	EPI_ISL_520199	MT972926.1	2020-07-15	Oceania	Australia	Victoria		Oceania	Australia	Victoria	genome	29814	Human	24	Male	20B	D.2	GR	Victorian Infectious Diseases Reference Laboratory (VIDRL)	VIDRL and MDU-PHL	Caly L. et al	https://www.gisaid.org	?	?	25/08/2020
Australia/VIC5449/2020	ncov	EPI_ISL_520200	MT972927.1	2020-07-16	Oceania	Australia	Victoria		Oceania	Australia	Victoria	genome	29802	Human	21	Female	20B	D.2	GR	Victorian Infectious Diseases Reference Laboratory (VIDRL)	VIDRL and MDU-PHL	Caly L. et al	https://www.gisaid.org	?	?	25/08/2020
Australia/VIC545/2020	ncov	EPI_ISL_426808	?	2020-03-24	Oceania	Australia	Victoria		Oceania	Australia	Victoria	genome	29807	Human	31	Female	20C	B.1	GH	Victorian Infectious Diseases Reference Laboratory (VIDRL)	Microbiological Diagnostic Unit Public Health Laboratory and Victorian Infectious Diseases Reference Laboratory, Doherty Institute	Caly L. et al	https://www.gisaid.org	Tracking the COVID-19 pandemic in Australia using genomics	https://dx.doi.org/10.1101/2020.05.12.20099929	17/04/2020
Australia/VIC5452/2020	ncov	EPI_ISL_520202	MT972928.1	2020-07-15	Oceania	Australia	Victoria		Oceania	Australia	Victoria	genome	29813	Human	26	Male	20B	D.2	GR	Victorian Infectious Diseases Reference Laboratory (VIDRL)	VIDRL and MDU-PHL	Caly L. et al	https://www.gisaid.org	?	?	25/08/2020
Australia/VIC5453/2020	ncov	EPI_ISL_520203	MT972929.1	2020-07-15	Oceania	Australia	Victoria		Oceania	Australia	Victoria	genome	29816	Human	32	Male	20B	D.2	GR	Victorian Infectious Diseases Reference Laboratory (VIDRL)	VIDRL and MDU-PHL	Caly L. et al	https://www.gisaid.org	?	?	25/08/2020
Australia/VIC5454/2020	ncov	EPI_ISL_520204	MT972930.1	2020-07-15	Oceania	Australia	Victoria		Oceania	Australia	Victoria	genome	29814	Human	41	Male	20B	D.2	GR	Victorian Infectious Diseases Reference Laboratory (VIDRL)	VIDRL and MDU-PHL	Caly L. et al	https://www.gisaid.org	?	?	25/08/2020
Australia/VIC5455/2020	ncov	EPI_ISL_520205	MT972931.1	2020-07-15	Oceania	Australia	Victoria		Oceania	Australia	Victoria	genome	29813	Human	34	Female	20B	D.2	GR	Victorian Infectious Diseases Reference Laboratory (VIDRL)	VIDRL and MDU-PHL	Caly L. et al	https://www.gisaid.org	?	?	25/08/2020
Australia/VIC5456/2020	ncov	EPI_ISL_520206	MT972932.1	2020-07-15	Oceania	Australia	Victoria		Oceania	Australia	Victoria	genome	29815	Human	19	Male	20B	D.2	GR	Victorian Infectious Diseases Reference Laboratory (VIDRL)	VIDRL and MDU-PHL	Caly L. et al	https://www.gisaid.org	?	?	25/08/2020
Australia/VIC5457/2020	ncov	EPI_ISL_520207	MT972933.1	2020-07-15	Oceania	Australia	Victoria		Oceania	Australia	Victoria	genome	29816	Human	20	Female	20B	D.2	GR	Victorian Infectious Diseases Reference Laboratory (VIDRL)	VIDRL and MDU-PHL	Caly L. et al	https://www.gisaid.org	?	?	25/08/2020
Australia/VIC5458/2020	ncov	EPI_ISL_520208	MT972934.1	2020-07-16	Oceania	Australia	Victoria		Oceania	Australia	Victoria	genome	29810	Human	71	Male	20B	D.2	GR	Victorian Infectious Diseases Reference Laboratory (VIDRL)	VIDRL and MDU-PHL	Caly L. et al	https://www.gisaid.org	?	?	25/08/2020
Australia/VIC5459/2020	ncov	EPI_ISL_520209	MT972935.1	2020-07-16	Oceania	Australia	Victoria		Oceania	Australia	Victoria	genome	29814	Human	18	Female	20B	D.2	GR	Victorian Infectious Diseases Reference Laboratory (VIDRL)	VIDRL and MDU-PHL	Caly L. et al	https://www.gisaid.org	?	?	25/08/2020
Australia/VIC546/2020	ncov	EPI_ISL_426809	?	2020-03-24	Oceania	Australia	Victoria		Oceania	Australia	Victoria	genome	29862	Human	25	Male	20C	B.1	GH	Victorian Infectious Diseases Reference Laboratory (VIDRL)	Microbiological Diagnostic Unit Public Health Laboratory and Victorian Infectious Diseases Reference Laboratory, Doherty Institute	Caly L. et al	https://www.gisaid.org	Tracking the COVID-19 pandemic in Australia using genomics	https://dx.doi.org/10.1101/2020.05.12.20099929	17/04/2020
Australia/VIC5460/2020	ncov	EPI_ISL_520210	MT972936.1	2020-07-15	Oceania	Australia	Victoria		Oceania	Australia	Victoria	genome	29812	Human	?	?	20B	D.2	GR	Victorian Infectious Diseases Reference Laboratory (VIDRL)	VIDRL and MDU-PHL	Caly L. et al	https://www.gisaid.org	?	?	25/08/2020
Australia/VIC5461/2020	ncov	EPI_ISL_520211	MT972937.1	2020-07-15	Oceania	Australia	Victoria		Oceania	Australia	Victoria	genome	29829	Human	65	Male	20B	D.2	GR	Victorian Infectious Diseases Reference Laboratory (VIDRL)	VIDRL and MDU-PHL	Caly L. et al	https://www.gisaid.org	?	?	25/08/2020
Australia/VIC5462/2020	ncov	EPI_ISL_520212	MT972938.1	2020-07-15	Oceania	Australia	Victoria		Oceania	Australia	Victoria	genome	29813	Human	51	Male	20B	D.2	GR	Victorian Infectious Diseases Reference Laboratory (VIDRL)	VIDRL and MDU-PHL	Caly L. et al	https://www.gisaid.org	?	?	25/08/2020
Australia/VIC5464/2020	ncov	EPI_ISL_520213	MT972939.1	2020-07-15	Oceania	Australia	Victoria		Oceania	Australia	Victoria	genome	29843	Human	21	Female	20B	D.2	GR	Victorian Infectious Diseases Reference Laboratory (VIDRL)	VIDRL and MDU-PHL	Caly L. et al	https://www.gisaid.org	?	?	25/08/2020
Australia/VIC5465/2020	ncov	EPI_ISL_520214	MT972940.1	2020-07-15	Oceania	Australia	Victoria		Oceania	Australia	Victoria	genome	29848	Human	?	?	20B	D.2	GR	Victorian Infectious Diseases Reference Laboratory (VIDRL)	VIDRL and MDU-PHL	Caly L. et al	https://www.gisaid.org	?	?	25/08/2020
Australia/VIC5466/2020	ncov	EPI_ISL_520215	MT971489.1	2020-07-22	Oceania	Australia	Victoria		Oceania	Australia	Victoria	genome	29805	Human	75	Female	20B	D.2	GR	Microbiological Diagnostic Unit - Public Health Laboratory (MDU-PHL)	MDU-PHL	Seemann T. et al	https://www.gisaid.org	?	?	25/08/2020
Australia/VIC5467/2020	ncov	EPI_ISL_520216	MT971490.1	2020-07-22	Oceania	Australia	Victoria		Oceania	Australia	Victoria	genome	29835	Human	29	Female	20B	D.2	GR	Microbiological Diagnostic Unit - Public Health Laboratory (MDU-PHL)	MDU-PHL	Seemann T. et al	https://www.gisaid.org	?	?	25/08/2020
Australia/VIC5468/2020	ncov	EPI_ISL_520217	MT971491.1	2020-07-22	Oceania	Australia	Victoria		Oceania	Australia	Victoria	genome	29805	Human	76	Female	20B	D.2	GR	Microbiological Diagnostic Unit - Public Health Laboratory (MDU-PHL)	MDU-PHL	Seemann T. et al	https://www.gisaid.org	?	?	25/08/2020
Australia/VIC5469/2020	ncov	EPI_ISL_520218	MT971495.1	2020-07-20	Oceania	Australia	Victoria		Oceania	Australia	Victoria	genome	29840	Human	54	?	20B	D.2	GR	Microbiological Diagnostic Unit - Public Health Laboratory (MDU-PHL)	MDU-PHL	Seemann T. et al	https://www.gisaid.org	?	?	25/08/2020
Australia/VIC547/2020	ncov	EPI_ISL_426810	?	2020-03-25	Oceania	Australia	Victoria		Oceania	Australia	Victoria	genome	29818	Human	45	Female	19A	B.4.5	O	Victorian Infectious Diseases Reference Laboratory (VIDRL)	Microbiological Diagnostic Unit Public Health Laboratory and Victorian Infectious Diseases Reference Laboratory, Doherty Institute	Caly L. et al	https://www.gisaid.org	Tracking the COVID-19 pandemic in Australia using genomics	https://dx.doi.org/10.1101/2020.05.12.20099929	17/04/2020
Australia/VIC5470/2020	ncov	EPI_ISL_520219	MT971496.1	2020-07-20	Oceania	Australia	Victoria		Oceania	Australia	Victoria	genome	29803	Human	46	?	20B	D.2	GR	Microbiological Diagnostic Unit - Public Health Laboratory (MDU-PHL)	MDU-PHL	Seemann T. et al	https://www.gisaid.org	?	?	25/08/2020
Australia/VIC5471/2020	ncov	EPI_ISL_520220	MT971497.1	2020-07-20	Oceania	Australia	Victoria		Oceania	Australia	Victoria	genome	29807	Human	25	Male	20B	D.2	GR	Microbiological Diagnostic Unit - Public Health Laboratory (MDU-PHL)	MDU-PHL	Seemann T. et al	https://www.gisaid.org	?	?	25/08/2020
Australia/VIC5472/2020	ncov	EPI_ISL_520221	MT971498.1	2020-07-20	Oceania	Australia	Victoria		Oceania	Australia	Victoria	genome	29808	Human	57	Male	20B	D.2	GR	Microbiological Diagnostic Unit - Public Health Laboratory (MDU-PHL)	MDU-PHL	Seemann T. et al	https://www.gisaid.org	?	?	25/08/2020
Australia/VIC5473/2020	ncov	EPI_ISL_520222	MT971499.1	2020-07-20	Oceania	Australia	Victoria		Oceania	Australia	Victoria	genome	29797	Human	65	Female	20B	D.2	GR	Microbiological Diagnostic Unit - Public Health Laboratory (MDU-PHL)	MDU-PHL	Seemann T. et al	https://www.gisaid.org	?	?	25/08/2020
Australia/VIC5474/2020	ncov	EPI_ISL_520223	MT971500.1	2020-07-20	Oceania	Australia	Victoria		Oceania	Australia	Victoria	genome	29813	Human	58	Female	20B	D.2	GR	Microbiological Diagnostic Unit - Public Health Laboratory (MDU-PHL)	MDU-PHL	Seemann T. et al	https://www.gisaid.org	?	?	25/08/2020
Australia/VIC5475/2020	ncov	EPI_ISL_520224	MT971501.1	2020-07-20	Oceania	Australia	Victoria		Oceania	Australia	Victoria	genome	29782	Human	24	Female	20B	D.2	GR	Microbiological Diagnostic Unit - Public Health Laboratory (MDU-PHL)	MDU-PHL	Seemann T. et al	https://www.gisaid.org	?	?	25/08/2020
Australia/VIC5477/2020	ncov	EPI_ISL_520225	MT971502.1	2020-07-22	Oceania	Australia	Victoria		Oceania	Australia	Victoria	genome	29807	Human	?	?	20B	D.2	GR	Microbiological Diagnostic Unit - Public Health Laboratory (MDU-PHL)	MDU-PHL	Seemann T. et al	https://www.gisaid.org	?	?	25/08/2020
Australia/VIC5478/2020	ncov	EPI_ISL_520226	MT971503.1	2020-07-20	Oceania	Australia	Victoria		Oceania	Australia	Victoria	genome	29812	Human	48	Male	20B	D.2	GR	Microbiological Diagnostic Unit - Public Health Laboratory (MDU-PHL)	MDU-PHL	Seemann T. et al	https://www.gisaid.org	?	?	25/08/2020
Australia/VIC5479/2020	ncov	EPI_ISL_520227	MT971504.1	2020-07-20	Oceania	Australia	Victoria		Oceania	Australia	Victoria	genome	29791	Human	62	Male	20B	D.2	GR	Microbiological Diagnostic Unit - Public Health Laboratory (MDU-PHL)	MDU-PHL	Seemann T. et al	https://www.gisaid.org	?	?	25/08/2020
Australia/VIC548/2020	ncov	EPI_ISL_426811	?	2020-03-25	Oceania	Australia	Victoria		Oceania	Australia	Victoria	genome	29817	Human	27	Male	20B	B.1.1	GR	Victorian Infectious Diseases Reference Laboratory (VIDRL)	Microbiological Diagnostic Unit Public Health Laboratory and Victorian Infectious Diseases Reference Laboratory, Doherty Institute	Caly L. et al	https://www.gisaid.org	Tracking the COVID-19 pandemic in Australia using genomics	https://dx.doi.org/10.1101/2020.05.12.20099929	17/04/2020
Australia/VIC5480/2020	ncov	EPI_ISL_520228	MT971505.1	2020-07-20	Oceania	Australia	Victoria		Oceania	Australia	Victoria	genome	29806	Human	47	Male	20B	D.2	GR	Microbiological Diagnostic Unit - Public Health Laboratory (MDU-PHL)	MDU-PHL	Seemann T. et al	https://www.gisaid.org	?	?	25/08/2020
Australia/VIC5481/2020	ncov	EPI_ISL_520229	MT971506.1	2020-07-20	Oceania	Australia	Victoria		Oceania	Australia	Victoria	genome	29791	Human	51	Female	20B	B.1.1	GR	Microbiological Diagnostic Unit - Public Health Laboratory (MDU-PHL)	MDU-PHL	Seemann T. et al	https://www.gisaid.org	?	?	25/08/2020
Australia/VIC5482/2020	ncov	EPI_ISL_520230	MT971507.1	2020-07-20	Oceania	Australia	Victoria		Oceania	Australia	Victoria	genome	29799	Human	55	Male	20B	D.2	GR	Microbiological Diagnostic Unit - Public Health Laboratory (MDU-PHL)	MDU-PHL	Seemann T. et al	https://www.gisaid.org	?	?	25/08/2020
Australia/VIC5483/2020	ncov	EPI_ISL_520231	?	2020-07-20	Oceania	Australia	Victoria		Oceania	Australia	Victoria	genome	29451	Human	29	Female	20B	B.1	G	Microbiological Diagnostic Unit - Public Health Laboratory (MDU-PHL)	MDU-PHL	Seemann T. et al	https://www.gisaid.org	?	?	25/08/2020
Australia/VIC5486/2020	ncov	EPI_ISL_520233	MT971510.1	2020-07-20	Oceania	Australia	Victoria		Oceania	Australia	Victoria	genome	29804	Human	23	Female	20B	D.2	GR	Microbiological Diagnostic Unit - Public Health Laboratory (MDU-PHL)	MDU-PHL	Seemann T. et al	https://www.gisaid.org	?	?	25/08/2020
Australia/VIC5488/2020	ncov	EPI_ISL_520234	MT971511.1	2020-07-20	Oceania	Australia	Victoria		Oceania	Australia	Victoria	genome	29797	Human	68	Female	20B	D.2	GR	Microbiological Diagnostic Unit - Public Health Laboratory (MDU-PHL)	MDU-PHL	Seemann T. et al	https://www.gisaid.org	?	?	25/08/2020
Australia/VIC5489/2020	ncov	EPI_ISL_520235	MT971512.1	2020-07-20	Oceania	Australia	Victoria		Oceania	Australia	Victoria	genome	29813	Human	26	Female	20B	D.2	GR	Microbiological Diagnostic Unit - Public Health Laboratory (MDU-PHL)	MDU-PHL	Seemann T. et al	https://www.gisaid.org	?	?	25/08/2020
Australia/VIC549/2020	ncov	EPI_ISL_426812	?	2020-03-23	Oceania	Australia	Victoria		Oceania	Australia	Victoria	genome	29865	Human	31	Male	20C	B.1	GH	Victorian Infectious Diseases Reference Laboratory (VIDRL)	Microbiological Diagnostic Unit Public Health Laboratory and Victorian Infectious Diseases Reference Laboratory, Doherty Institute	Caly L. et al	https://www.gisaid.org	Tracking the COVID-19 pandemic in Australia using genomics	https://dx.doi.org/10.1101/2020.05.12.20099929	17/04/2020
Australia/VIC5490/2020	ncov	EPI_ISL_520236	MT971513.1	2020-07-20	Oceania	Australia	Victoria		Oceania	Australia	Victoria	genome	29746	Human	23	Female	20B	B.1.1	GR	Microbiological Diagnostic Unit - Public Health Laboratory (MDU-PHL)	MDU-PHL	Seemann T. et al	https://www.gisaid.org	?	?	25/08/2020
Australia/VIC5491/2020	ncov	EPI_ISL_520237	MT971514.1	2020-07-20	Oceania	Australia	Victoria		Oceania	Australia	Victoria	genome	29806	Human	32	Male	20B	D.2	GR	Microbiological Diagnostic Unit - Public Health Laboratory (MDU-PHL)	MDU-PHL	Seemann T. et al	https://www.gisaid.org	?	?	25/08/2020
Australia/VIC5492/2020	ncov	EPI_ISL_520238	MT971515.1	2020-07-20	Oceania	Australia	Victoria		Oceania	Australia	Victoria	genome	29806	Human	37	Male	20B	D.2	GR	Microbiological Diagnostic Unit - Public Health Laboratory (MDU-PHL)	MDU-PHL	Seemann T. et al	https://www.gisaid.org	?	?	25/08/2020
Australia/VIC5493/2020	ncov	EPI_ISL_520239	MT971516.1	2020-07-21	Oceania	Australia	Victoria		Oceania	Australia	Victoria	genome	29787	Human	53	Female	20B	D.2	GR	Microbiological Diagnostic Unit - Public Health Laboratory (MDU-PHL)	MDU-PHL	Seemann T. et al	https://www.gisaid.org	?	?	25/08/2020
Australia/VIC5494/2020	ncov	EPI_ISL_520240	MT971517.1	2020-07-22	Oceania	Australia	Victoria		Oceania	Australia	Victoria	genome	29802	Human	75	Male	20B	D.2	GR	Microbiological Diagnostic Unit - Public Health Laboratory (MDU-PHL)	MDU-PHL	Seemann T. et al	https://www.gisaid.org	?	?	25/08/2020
Australia/VIC5495/2020	ncov	EPI_ISL_520241	MT971518.1	2020-07-22	Oceania	Australia	Victoria		Oceania	Australia	Victoria	genome	29813	Human	27	Female	20B	D.2	GR	Microbiological Diagnostic Unit - Public Health Laboratory (MDU-PHL)	MDU-PHL	Seemann T. et al	https://www.gisaid.org	?	?	25/08/2020
Australia/VIC5496/2020	ncov	EPI_ISL_520242	?	2020-07-22	Oceania	Australia	Victoria		Oceania	Australia	Victoria	genome	29305	Human	?	?	20B	B.1.1	GR	Microbiological Diagnostic Unit - Public Health Laboratory (MDU-PHL)	MDU-PHL	Seemann T. et al	https://www.gisaid.org	?	?	25/08/2020
Australia/VIC5497/2020	ncov	EPI_ISL_520243	MT971519.1	2020-07-21	Oceania	Australia	Victoria		Oceania	Australia	Victoria	genome	29799	Human	57	Female	20B	D.2	GR	Microbiological Diagnostic Unit - Public Health Laboratory (MDU-PHL)	MDU-PHL	Seemann T. et al	https://www.gisaid.org	?	?	25/08/2020
Australia/VIC5498/2020	ncov	EPI_ISL_520244	MT971520.1	2020-07-21	Oceania	Australia	Victoria		Oceania	Australia	Victoria	genome	29799	Human	87	Male	20B	D.2	GR	Microbiological Diagnostic Unit - Public Health Laboratory (MDU-PHL)	MDU-PHL	Seemann T. et al	https://www.gisaid.org	?	?	25/08/2020
Australia/VIC5499/2020	ncov	EPI_ISL_520245	MT971521.1	2020-07-21	Oceania	Australia	Victoria		Oceania	Australia	Victoria	genome	29847	Human	69	Female	20B	D.2	GR	Microbiological Diagnostic Unit - Public Health Laboratory (MDU-PHL)	MDU-PHL	Seemann T. et al	https://www.gisaid.org	?	?	25/08/2020
Australia/VIC55/2020	ncov	EPI_ISL_419776	?	2020-03-12	Oceania	Australia	Victoria		Oceania	Australia	Victoria	genome	29865	Human	30	Female	19A	B	V	Victorian Infectious Diseases Reference Laboratory (VIDRL)	Victorian Infectious Diseases Reference Laboratory and Microbiological Diagnostic Unit Public Health Laboratory, Doherty Institute	Caly L. et al	https://www.gisaid.org	Tracking the COVID-19 pandemic in Australia using genomics	https://dx.doi.org/10.1101/2020.05.12.20099929	03/04/2020
Australia/VIC550/2020	ncov	EPI_ISL_436689	MT451378.1	2020-03-23	Oceania	Australia	Victoria		Oceania	Australia	Victoria	genome	29813	Human	72	Male	19A	B.6	O	Victorian Infectious Diseases Reference Laboratory (VIDRL)	Microbiological Diagnostic Unit Public Health Laboratory and Victorian Infectious Diseases Reference Laboratory, The Peter Doherty Institute for Infection & Immunity	Caly L. et al	https://www.gisaid.org	Tracking the COVID-19 pandemic in Australia using genomics	https://dx.doi.org/10.1101/2020.05.12.20099929	07/05/2020
Australia/VIC5500/2020	ncov	EPI_ISL_520246	MT971522.1	2020-07-21	Oceania	Australia	Victoria		Oceania	Australia	Victoria	genome	29802	Human	21	Male	20B	D.2	GR	Microbiological Diagnostic Unit - Public Health Laboratory (MDU-PHL)	MDU-PHL	Seemann T. et al	https://www.gisaid.org	?	?	25/08/2020
Australia/VIC5501/2020	ncov	EPI_ISL_520247	MT971523.1	2020-07-21	Oceania	Australia	Victoria		Oceania	Australia	Victoria	genome	29798	Human	40	Male	20B	D.2	GR	Microbiological Diagnostic Unit - Public Health Laboratory (MDU-PHL)	MDU-PHL	Seemann T. et al	https://www.gisaid.org	?	?	25/08/2020
Australia/VIC5502/2020	ncov	EPI_ISL_520248	MT971524.1	2020-07-21	Oceania	Australia	Victoria		Oceania	Australia	Victoria	genome	29831	Human	44	Male	20B	D.2	GR	Microbiological Diagnostic Unit - Public Health Laboratory (MDU-PHL)	MDU-PHL	Seemann T. et al	https://www.gisaid.org	?	?	25/08/2020
Australia/VIC5503/2020	ncov	EPI_ISL_518339	MT971525.1	2020-07-21	Oceania	Australia	Victoria		Oceania	Australia	Victoria	genome	29793	Human	56	Female	20B	D.2	GR	Microbiological Diagnostic Unit - Public Health Laboratory (MDU-PHL)	MDU-PHL	Seemann T. et al	https://www.gisaid.org	?	?	25/08/2020
Australia/VIC5504/2020	ncov	EPI_ISL_518340	MT971526.1	2020-07-21	Oceania	Australia	Victoria		Oceania	Australia	Victoria	genome	29813	Human	47	Female	20B	D.2	GR	Microbiological Diagnostic Unit - Public Health Laboratory (MDU-PHL)	MDU-PHL	Seemann T. et al	https://www.gisaid.org	?	?	25/08/2020
Australia/VIC5505/2020	ncov	EPI_ISL_518341	MT971527.1	2020-07-21	Oceania	Australia	Victoria		Oceania	Australia	Victoria	genome	29812	Human	29	Female	20B	D.2	GR	Microbiological Diagnostic Unit - Public Health Laboratory (MDU-PHL)	MDU-PHL	Seemann T. et al	https://www.gisaid.org	?	?	25/08/2020
Australia/VIC5506/2020	ncov	EPI_ISL_518342	MT971528.1	2020-07-21	Oceania	Australia	Victoria		Oceania	Australia	Victoria	genome	29805	Human	40	Male	20B	D.2	GR	Microbiological Diagnostic Unit - Public Health Laboratory (MDU-PHL)	MDU-PHL	Seemann T. et al	https://www.gisaid.org	?	?	25/08/2020
Australia/VIC5507/2020	ncov	EPI_ISL_518343	MT971529.1	2020-07-21	Oceania	Australia	Victoria		Oceania	Australia	Victoria	genome	29805	Human	39	Female	20B	D.2	GR	Microbiological Diagnostic Unit - Public Health Laboratory (MDU-PHL)	MDU-PHL	Seemann T. et al	https://www.gisaid.org	?	?	25/08/2020
Australia/VIC5508/2020	ncov	EPI_ISL_518344	MT971530.1	2020-07-21	Oceania	Australia	Victoria		Oceania	Australia	Victoria	genome	29803	Human	53	Female	20B	D.2	GR	Microbiological Diagnostic Unit - Public Health Laboratory (MDU-PHL)	MDU-PHL	Seemann T. et al	https://www.gisaid.org	?	?	25/08/2020
Australia/VIC5509/2020	ncov	EPI_ISL_518345	MT971531.1	2020-07-19	Oceania	Australia	Victoria		Oceania	Australia	Victoria	genome	29806	Human	?	?	20B	D.2	GR	Microbiological Diagnostic Unit - Public Health Laboratory (MDU-PHL)	MDU-PHL	Seemann T. et al	https://www.gisaid.org	?	?	25/08/2020
Australia/VIC551/2020	ncov	EPI_ISL_426813	?	2020-03-25	Oceania	Australia	Victoria		Oceania	Australia	Victoria	genome	29893	Human	62	Female	20C	B.1.295	GH	Victorian Infectious Diseases Reference Laboratory (VIDRL)	Microbiological Diagnostic Unit Public Health Laboratory and Victorian Infectious Diseases Reference Laboratory, Doherty Institute	Caly L. et al	https://www.gisaid.org	Tracking the COVID-19 pandemic in Australia using genomics	https://dx.doi.org/10.1101/2020.05.12.20099929	17/04/2020
Australia/VIC5510/2020	ncov	EPI_ISL_518346	MT971532.1	2020-07-21	Oceania	Australia	Victoria		Oceania	Australia	Victoria	genome	29790	Human	22	Male	20B	D.2	GR	Microbiological Diagnostic Unit - Public Health Laboratory (MDU-PHL)	MDU-PHL	Seemann T. et al	https://www.gisaid.org	?	?	25/08/2020
Australia/VIC5512/2020	ncov	EPI_ISL_518347	MT971533.1	2020-07-21	Oceania	Australia	Victoria		Oceania	Australia	Victoria	genome	29782	Human	54	Female	20B	B.1.1	GR	Microbiological Diagnostic Unit - Public Health Laboratory (MDU-PHL)	MDU-PHL	Seemann T. et al	https://www.gisaid.org	?	?	25/08/2020
Australia/VIC5513/2020	ncov	EPI_ISL_518348	MT971534.1	2020-07-21	Oceania	Australia	Victoria		Oceania	Australia	Victoria	genome	29613	Human	36	Female	20B	B.1.1	GR	Microbiological Diagnostic Unit - Public Health Laboratory (MDU-PHL)	MDU-PHL	Seemann T. et al	https://www.gisaid.org	?	?	25/08/2020
Australia/VIC5514/2020	ncov	EPI_ISL_518349	MT971535.1	2020-07-21	Oceania	Australia	Victoria		Oceania	Australia	Victoria	genome	29802	Human	51	Female	20B	D.2	GR	Microbiological Diagnostic Unit - Public Health Laboratory (MDU-PHL)	MDU-PHL	Seemann T. et al	https://www.gisaid.org	?	?	25/08/2020
Australia/VIC5515/2020	ncov	EPI_ISL_518350	MT971536.1	2020-07-21	Oceania	Australia	Victoria		Oceania	Australia	Victoria	genome	29792	Human	?	?	20B	D.2	GR	Microbiological Diagnostic Unit - Public Health Laboratory (MDU-PHL)	MDU-PHL	Seemann T. et al	https://www.gisaid.org	?	?	25/08/2020
Australia/VIC5516/2020	ncov	EPI_ISL_518351	MT971537.1	2020-07-21	Oceania	Australia	Victoria		Oceania	Australia	Victoria	genome	29813	Human	35	Female	20B	D.2	GR	Microbiological Diagnostic Unit - Public Health Laboratory (MDU-PHL)	MDU-PHL	Seemann T. et al	https://www.gisaid.org	?	?	25/08/2020
Australia/VIC5517/2020	ncov	EPI_ISL_518352	MT971538.1	2020-07-22	Oceania	Australia	Victoria		Oceania	Australia	Victoria	genome	29799	Human	35	Female	20B	D.2	GR	Microbiological Diagnostic Unit - Public Health Laboratory (MDU-PHL)	MDU-PHL	Seemann T. et al	https://www.gisaid.org	?	?	25/08/2020
Australia/VIC5518/2020	ncov	EPI_ISL_518353	MT971539.1	2020-07-21	Oceania	Australia	Victoria		Oceania	Australia	Victoria	genome	29799	Human	55	Male	20B	D.2	GR	Microbiological Diagnostic Unit - Public Health Laboratory (MDU-PHL)	MDU-PHL	Seemann T. et al	https://www.gisaid.org	?	?	25/08/2020
Australia/VIC5519/2020	ncov	EPI_ISL_518354	MT971540.1	2020-07-21	Oceania	Australia	Victoria		Oceania	Australia	Victoria	genome	29793	Human	57	Male	20B	D.2	GR	Microbiological Diagnostic Unit - Public Health Laboratory (MDU-PHL)	MDU-PHL	Seemann T. et al	https://www.gisaid.org	?	?	25/08/2020
Australia/VIC5521/2020	ncov	EPI_ISL_518355	MT971541.1	2020-07-22	Oceania	Australia	Victoria		Oceania	Australia	Victoria	genome	29794	Human	25	Female	20B	D.2	GR	Microbiological Diagnostic Unit - Public Health Laboratory (MDU-PHL)	MDU-PHL	Seemann T. et al	https://www.gisaid.org	?	?	25/08/2020
Australia/VIC5522/2020	ncov	EPI_ISL_518356	MT971542.1	2020-07-22	Oceania	Australia	Victoria		Oceania	Australia	Victoria	genome	29803	Human	28	Male	20B	D.2	GR	Microbiological Diagnostic Unit - Public Health Laboratory (MDU-PHL)	MDU-PHL	Seemann T. et al	https://www.gisaid.org	?	?	25/08/2020
Australia/VIC5523/2020	ncov	EPI_ISL_518357	MT971543.1	2020-07-21	Oceania	Australia	Victoria		Oceania	Australia	Victoria	genome	29802	Human	48	Male	20B	D.2	GR	Microbiological Diagnostic Unit - Public Health Laboratory (MDU-PHL)	MDU-PHL	Seemann T. et al	https://www.gisaid.org	?	?	25/08/2020
Australia/VIC5524/2020	ncov	EPI_ISL_518358	MT971544.1	2020-07-22	Oceania	Australia	Victoria		Oceania	Australia	Victoria	genome	29803	Human	62	Female	20B	D.2	GR	Microbiological Diagnostic Unit - Public Health Laboratory (MDU-PHL)	MDU-PHL	Seemann T. et al	https://www.gisaid.org	?	?	25/08/2020
Australia/VIC5525/2020	ncov	EPI_ISL_518359	MT971545.1	2020-07-21	Oceania	Australia	Victoria		Oceania	Australia	Victoria	genome	29816	Human	40	Male	20B	D.2	GR	Microbiological Diagnostic Unit - Public Health Laboratory (MDU-PHL)	MDU-PHL	Seemann T. et al	https://www.gisaid.org	?	?	25/08/2020
Australia/VIC5526/2020	ncov	EPI_ISL_518360	MT971546.1	2020-07-19	Oceania	Australia	Victoria		Oceania	Australia	Victoria	genome	29797	Human	31	Female	20B	D.2	GR	Microbiological Diagnostic Unit - Public Health Laboratory (MDU-PHL)	MDU-PHL	Seemann T. et al	https://www.gisaid.org	?	?	25/08/2020
Australia/VIC5528/2020	ncov	EPI_ISL_518361	MT971547.1	2020-07-20	Oceania	Australia	Victoria		Oceania	Australia	Victoria	genome	29813	Human	58	Male	20B	D.2	GR	Microbiological Diagnostic Unit - Public Health Laboratory (MDU-PHL)	MDU-PHL	Seemann T. et al	https://www.gisaid.org	?	?	25/08/2020
Australia/VIC5529/2020	ncov	EPI_ISL_518362	MT971548.1	2020-07-21	Oceania	Australia	Victoria		Oceania	Australia	Victoria	genome	29812	Human	32	Male	20B	D.2	GR	Microbiological Diagnostic Unit - Public Health Laboratory (MDU-PHL)	MDU-PHL	Seemann T. et al	https://www.gisaid.org	?	?	25/08/2020
Australia/VIC553/2020	ncov	EPI_ISL_426814	?	2020-03-25	Oceania	Australia	Victoria		Oceania	Australia	Victoria	genome	29812	Human	38	Male	20C	B.1	GH	Victorian Infectious Diseases Reference Laboratory (VIDRL)	Microbiological Diagnostic Unit Public Health Laboratory and Victorian Infectious Diseases Reference Laboratory, Doherty Institute	Caly L. et al	https://www.gisaid.org	Tracking the COVID-19 pandemic in Australia using genomics	https://dx.doi.org/10.1101/2020.05.12.20099929	17/04/2020
Australia/VIC5531/2020	ncov	EPI_ISL_518363	MT971549.1	2020-07-20	Oceania	Australia	Victoria		Oceania	Australia	Victoria	genome	29808	Human	59	Female	20B	D.2	GR	Microbiological Diagnostic Unit - Public Health Laboratory (MDU-PHL)	MDU-PHL	Seemann T. et al	https://www.gisaid.org	?	?	25/08/2020
Australia/VIC5532/2020	ncov	EPI_ISL_518364	MT971550.1	2020-07-21	Oceania	Australia	Victoria		Oceania	Australia	Victoria	genome	29808	Human	41	Male	20B	D.2	GR	Microbiological Diagnostic Unit - Public Health Laboratory (MDU-PHL)	MDU-PHL	Seemann T. et al	https://www.gisaid.org	?	?	25/08/2020
Australia/VIC5534/2020	ncov	EPI_ISL_518365	MT971551.1	2020-07-20	Oceania	Australia	Victoria		Oceania	Australia	Victoria	genome	29782	Human	58	Female	20B	D.2	GR	Microbiological Diagnostic Unit - Public Health Laboratory (MDU-PHL)	MDU-PHL	Seemann T. et al	https://www.gisaid.org	?	?	25/08/2020
Australia/VIC5535/2020	ncov	EPI_ISL_518366	MT971552.1	2020-07-20	Oceania	Australia	Victoria		Oceania	Australia	Victoria	genome	29797	Human	?	?	20B	B.1.1	GR	Microbiological Diagnostic Unit - Public Health Laboratory (MDU-PHL)	MDU-PHL	Seemann T. et al	https://www.gisaid.org	?	?	25/08/2020
Australia/VIC5536/2020	ncov	EPI_ISL_518367	MT971553.1	2020-07-20	Oceania	Australia	Victoria		Oceania	Australia	Victoria	genome	29806	Human	19	Female	20B	D.2	GR	Microbiological Diagnostic Unit - Public Health Laboratory (MDU-PHL)	MDU-PHL	Seemann T. et al	https://www.gisaid.org	?	?	25/08/2020
Australia/VIC5537/2020	ncov	EPI_ISL_518368	MT971554.1	2020-07-20	Oceania	Australia	Victoria		Oceania	Australia	Victoria	genome	29805	Human	?	?	20B	D.2	GR	Microbiological Diagnostic Unit - Public Health Laboratory (MDU-PHL)	MDU-PHL	Seemann T. et al	https://www.gisaid.org	?	?	25/08/2020
Australia/VIC5538/2020	ncov	EPI_ISL_518369	MT971555.1	2020-07-21	Oceania	Australia	Victoria		Oceania	Australia	Victoria	genome	29803	Human	24	Female	20B	D.2	GR	Microbiological Diagnostic Unit - Public Health Laboratory (MDU-PHL)	MDU-PHL	Seemann T. et al	https://www.gisaid.org	?	?	25/08/2020
Australia/VIC5539/2020	ncov	EPI_ISL_518370	MT971556.1	2020-07-19	Oceania	Australia	Victoria		Oceania	Australia	Victoria	genome	29807	Human	66	Male	20B	D.2	GR	Microbiological Diagnostic Unit - Public Health Laboratory (MDU-PHL)	MDU-PHL	Seemann T. et al	https://www.gisaid.org	?	?	25/08/2020
Australia/VIC554/2020	ncov	EPI_ISL_426815	?	2020-03-25	Oceania	Australia	Victoria		Oceania	Australia	Victoria	genome	29864	Human	32	Male	20C	B.1.295	GH	Victorian Infectious Diseases Reference Laboratory (VIDRL)	Microbiological Diagnostic Unit Public Health Laboratory and Victorian Infectious Diseases Reference Laboratory, Doherty Institute	Caly L. et al	https://www.gisaid.org	?	?	17/04/2020
Australia/VIC5540/2020	ncov	EPI_ISL_518371	MT971557.1	2020-07-20	Oceania	Australia	Victoria		Oceania	Australia	Victoria	genome	29783	Human	49	Female	20B	D.2	GR	Microbiological Diagnostic Unit - Public Health Laboratory (MDU-PHL)	MDU-PHL	Seemann T. et al	https://www.gisaid.org	?	?	25/08/2020
Australia/VIC5543/2020	ncov	EPI_ISL_518372	?	2020-07-20	Oceania	Australia	Victoria		Oceania	Australia	Victoria	genome	29782	Human	26	?	20B	B.1	G	Microbiological Diagnostic Unit - Public Health Laboratory (MDU-PHL)	MDU-PHL	Seemann T. et al	https://www.gisaid.org	?	?	25/08/2020
Australia/VIC5544/2020	ncov	EPI_ISL_518373	MT971559.1	2020-07-20	Oceania	Australia	Victoria		Oceania	Australia	Victoria	genome	29789	Human	25	?	20B	B.1.1	GR	Microbiological Diagnostic Unit - Public Health Laboratory (MDU-PHL)	MDU-PHL	Seemann T. et al	https://www.gisaid.org	?	?	25/08/2020
Australia/VIC5545/2020	ncov	EPI_ISL_518374	MT971560.1	2020-07-20	Oceania	Australia	Victoria		Oceania	Australia	Victoria	genome	29794	Human	?	?	20B	D.2	GR	Microbiological Diagnostic Unit - Public Health Laboratory (MDU-PHL)	MDU-PHL	Seemann T. et al	https://www.gisaid.org	?	?	25/08/2020
Australia/VIC5546/2020	ncov	EPI_ISL_518375	MT971561.1	2020-07-20	Oceania	Australia	Victoria		Oceania	Australia	Victoria	genome	29799	Human	43	Male	20B	D.2	GR	Microbiological Diagnostic Unit - Public Health Laboratory (MDU-PHL)	MDU-PHL	Seemann T. et al	https://www.gisaid.org	?	?	25/08/2020
Australia/VIC5547/2020	ncov	EPI_ISL_518376	MT971562.1	2020-07-22	Oceania	Australia	Victoria		Oceania	Australia	Victoria	genome	29796	Human	30	Male	20B	D.2	GR	Microbiological Diagnostic Unit - Public Health Laboratory (MDU-PHL)	MDU-PHL	Seemann T. et al	https://www.gisaid.org	?	?	25/08/2020
Australia/VIC5548/2020	ncov	EPI_ISL_518377	MT971563.1	2020-07-21	Oceania	Australia	Victoria		Oceania	Australia	Victoria	genome	29718	Human	43	Male	20B	B.1.1	GR	Microbiological Diagnostic Unit - Public Health Laboratory (MDU-PHL)	MDU-PHL	Seemann T. et al	https://www.gisaid.org	?	?	25/08/2020
Australia/VIC5549/2020	ncov	EPI_ISL_518378	MT971564.1	2020-07-21	Oceania	Australia	Victoria		Oceania	Australia	Victoria	genome	29804	Human	62	Male	20B	D.2	GR	Microbiological Diagnostic Unit - Public Health Laboratory (MDU-PHL)	MDU-PHL	Seemann T. et al	https://www.gisaid.org	?	?	25/08/2020
Australia/VIC555/2020	ncov	EPI_ISL_426816	?	2020-03-25	Oceania	Australia	Victoria		Oceania	Australia	Victoria	genome	29812	Human	45	Male	20C	B.1.3	GH	Victorian Infectious Diseases Reference Laboratory (VIDRL)	Microbiological Diagnostic Unit Public Health Laboratory and Victorian Infectious Diseases Reference Laboratory, Doherty Institute	Caly L. et al	https://www.gisaid.org	Tracking the COVID-19 pandemic in Australia using genomics	https://dx.doi.org/10.1101/2020.05.12.20099929	17/04/2020
Australia/VIC5551/2020	ncov	EPI_ISL_518379	MT971565.1	2020-07-21	Oceania	Australia	Victoria		Oceania	Australia	Victoria	genome	29758	Human	38	Female	20B	B.1.1	GR	Microbiological Diagnostic Unit - Public Health Laboratory (MDU-PHL)	MDU-PHL	Seemann T. et al	https://www.gisaid.org	?	?	25/08/2020
Australia/VIC5552/2020	ncov	EPI_ISL_518380	MT971566.1	2020-07-20	Oceania	Australia	Victoria		Oceania	Australia	Victoria	genome	29807	Human	56	Male	20B	D.2	GR	Microbiological Diagnostic Unit - Public Health Laboratory (MDU-PHL)	MDU-PHL	Seemann T. et al	https://www.gisaid.org	?	?	25/08/2020
Australia/VIC5555/2020	ncov	EPI_ISL_518383	MT971569.1	2020-07-21	Oceania	Australia	Victoria		Oceania	Australia	Victoria	genome	29805	Human	36	Female	20B	D.2	GR	Microbiological Diagnostic Unit - Public Health Laboratory (MDU-PHL)	MDU-PHL	Seemann T. et al	https://www.gisaid.org	?	?	25/08/2020
Australia/VIC5556/2020	ncov	EPI_ISL_518384	MT971570.1	2020-07-21	Oceania	Australia	Victoria		Oceania	Australia	Victoria	genome	29787	Human	86	Female	20B	D.2	GR	Microbiological Diagnostic Unit - Public Health Laboratory (MDU-PHL)	MDU-PHL	Seemann T. et al	https://www.gisaid.org	?	?	25/08/2020
Australia/VIC5558/2020	ncov	EPI_ISL_518385	MT971571.1	2020-07-21	Oceania	Australia	Victoria		Oceania	Australia	Victoria	genome	29773	Human	71	Male	20B	B.1.1	GR	Microbiological Diagnostic Unit - Public Health Laboratory (MDU-PHL)	MDU-PHL	Seemann T. et al	https://www.gisaid.org	?	?	25/08/2020
Australia/VIC556/2020	ncov	EPI_ISL_426817	?	2020-03-25	Oceania	Australia	Victoria		Oceania	Australia	Victoria	genome	29865	Human	50	Male	19A	B.40	V	Victorian Infectious Diseases Reference Laboratory (VIDRL)	Microbiological Diagnostic Unit Public Health Laboratory and Victorian Infectious Diseases Reference Laboratory, Doherty Institute	Caly L. et al	https://www.gisaid.org	Tracking the COVID-19 pandemic in Australia using genomics	https://dx.doi.org/10.1101/2020.05.12.20099929	17/04/2020
Australia/VIC5567/2020	ncov	EPI_ISL_518386	MT970360.1	2020-07-09	Oceania	Australia	Victoria		Oceania	Australia	Victoria	genome	29818	Human	35	?	20B	D.2	GR	Microbiological Diagnostic Unit - Public Health Laboratory (MDU-PHL)	MDU-PHL	Seemann T. et al	https://www.gisaid.org	?	?	25/08/2020
Australia/VIC5568/2020	ncov	EPI_ISL_518387	MT970619.1	2020-07-12	Oceania	Australia	Victoria		Oceania	Australia	Victoria	genome	29813	Human	42	Male	20B	D.2	GR	Microbiological Diagnostic Unit - Public Health Laboratory (MDU-PHL)	MDU-PHL	Seemann T. et al	https://www.gisaid.org	?	?	25/08/2020
Australia/VIC5569/2020	ncov	EPI_ISL_518388	MT972941.1	2020-07-15	Oceania	Australia	Victoria		Oceania	Australia	Victoria	genome	29783	Human	?	?	20B	D.2	GR	Victorian Infectious Diseases Reference Laboratory (VIDRL)	VIDRL and MDU-PHL	Caly L. et al	https://www.gisaid.org	?	?	25/08/2020
Australia/VIC557/2020	ncov	EPI_ISL_426818	?	2020-03-25	Oceania	Australia	Victoria		Oceania	Australia	Victoria	genome	29863	Human	64	Male	20A	B.1.138	G	Victorian Infectious Diseases Reference Laboratory (VIDRL)	Microbiological Diagnostic Unit Public Health Laboratory and Victorian Infectious Diseases Reference Laboratory, Doherty Institute	Caly L. et al	https://www.gisaid.org	?	?	17/04/2020
Australia/VIC5570/2020	ncov	EPI_ISL_518389	MT972942.1	2020-07-15	Oceania	Australia	Victoria		Oceania	Australia	Victoria	genome	29792	Human	23	Male	20B	D.2	GR	Victorian Infectious Diseases Reference Laboratory (VIDRL)	VIDRL and MDU-PHL	Caly L. et al	https://www.gisaid.org	?	?	25/08/2020
Australia/VIC5571/2020	ncov	EPI_ISL_518390	MT972943.1	2020-07-15	Oceania	Australia	Victoria		Oceania	Australia	Victoria	genome	29794	Human	30	Female	20B	D.2	GR	Victorian Infectious Diseases Reference Laboratory (VIDRL)	VIDRL and MDU-PHL	Caly L. et al	https://www.gisaid.org	?	?	25/08/2020
Australia/VIC5572/2020	ncov	EPI_ISL_518391	MT972944.1	2020-07-15	Oceania	Australia	Victoria		Oceania	Australia	Victoria	genome	29800	Human	64	Female	20B	D.2	GR	Victorian Infectious Diseases Reference Laboratory (VIDRL)	VIDRL and MDU-PHL	Caly L. et al	https://www.gisaid.org	?	?	25/08/2020
Australia/VIC5573/2020	ncov	EPI_ISL_518392	MT972945.1	2020-07-15	Oceania	Australia	Victoria		Oceania	Australia	Victoria	genome	29590	Human	71	Female	20B	B.1.1	GR	Victorian Infectious Diseases Reference Laboratory (VIDRL)	VIDRL and MDU-PHL	Caly L. et al	https://www.gisaid.org	?	?	25/08/2020
Australia/VIC5575/2020	ncov	EPI_ISL_518393	MT972946.1	2020-07-15	Oceania	Australia	Victoria		Oceania	Australia	Victoria	genome	29807	Human	73	Male	20B	D.2	GR	Victorian Infectious Diseases Reference Laboratory (VIDRL)	VIDRL and MDU-PHL	Caly L. et al	https://www.gisaid.org	?	?	25/08/2020
Australia/VIC5576/2020	ncov	EPI_ISL_518394	MT972947.1	2020-07-16	Oceania	Australia	Victoria		Oceania	Australia	Victoria	genome	29802	Human	?	?	20B	D.2	GR	Victorian Infectious Diseases Reference Laboratory (VIDRL)	VIDRL and MDU-PHL	Caly L. et al	https://www.gisaid.org	?	?	25/08/2020
Australia/VIC5577/2020	ncov	EPI_ISL_518395	MT972948.1	2020-07-16	Oceania	Australia	Victoria		Oceania	Australia	Victoria	genome	29815	Human	47	Female	20B	D.2	GR	Victorian Infectious Diseases Reference Laboratory (VIDRL)	VIDRL and MDU-PHL	Caly L. et al	https://www.gisaid.org	?	?	25/08/2020
Australia/VIC5578/2020	ncov	EPI_ISL_518396	MT972949.1	2020-07-16	Oceania	Australia	Victoria		Oceania	Australia	Victoria	genome	29790	Human	28	Male	20B	D.2	GR	Victorian Infectious Diseases Reference Laboratory (VIDRL)	VIDRL and MDU-PHL	Caly L. et al	https://www.gisaid.org	?	?	25/08/2020
Australia/VIC5579/2020	ncov	EPI_ISL_518397	MT972950.1	2020-07-16	Oceania	Australia	Victoria		Oceania	Australia	Victoria	genome	29791	Human	28	Female	20B	D.2	GR	Victorian Infectious Diseases Reference Laboratory (VIDRL)	VIDRL and MDU-PHL	Caly L. et al	https://www.gisaid.org	?	?	25/08/2020
Australia/VIC558/2020	ncov	EPI_ISL_426819	?	2020-03-25	Oceania	Australia	Victoria		Oceania	Australia	Victoria	genome	29865	Human	41	Male	20C	B.1	GH	Victorian Infectious Diseases Reference Laboratory (VIDRL)	Microbiological Diagnostic Unit Public Health Laboratory and Victorian Infectious Diseases Reference Laboratory, Doherty Institute	Caly L. et al	https://www.gisaid.org	Tracking the COVID-19 pandemic in Australia using genomics	https://dx.doi.org/10.1101/2020.05.12.20099929	17/04/2020
Australia/VIC5580/2020	ncov	EPI_ISL_518398	MT972951.1	2020-07-16	Oceania	Australia	Victoria		Oceania	Australia	Victoria	genome	29818	Human	47	Male	20B	D.2	GR	Victorian Infectious Diseases Reference Laboratory (VIDRL)	VIDRL and MDU-PHL	Caly L. et al	https://www.gisaid.org	?	?	25/08/2020
Australia/VIC5581/2020	ncov	EPI_ISL_518399	MT972952.1	2020-07-16	Oceania	Australia	Victoria		Oceania	Australia	Victoria	genome	29804	Human	72	Female	20B	D.2	GR	Victorian Infectious Diseases Reference Laboratory (VIDRL)	VIDRL and MDU-PHL	Caly L. et al	https://www.gisaid.org	?	?	25/08/2020
Australia/VIC5582/2020	ncov	EPI_ISL_518400	MT972953.1	2020-07-16	Oceania	Australia	Victoria		Oceania	Australia	Victoria	genome	29786	Human	36	?	20B	B.1.1	GR	Victorian Infectious Diseases Reference Laboratory (VIDRL)	VIDRL and MDU-PHL	Caly L. et al	https://www.gisaid.org	?	?	25/08/2020
Australia/VIC5583/2020	ncov	EPI_ISL_518401	MT972954.1	2020-07-16	Oceania	Australia	Victoria		Oceania	Australia	Victoria	genome	29813	Human	30	Male	20B	D.2	GR	Victorian Infectious Diseases Reference Laboratory (VIDRL)	VIDRL and MDU-PHL	Caly L. et al	https://www.gisaid.org	?	?	25/08/2020
Australia/VIC5585/2020	ncov	EPI_ISL_518402	MT971586.1	2020-07-19	Oceania	Australia	Victoria		Oceania	Australia	Victoria	genome	29805	Human	82	Female	20B	D.2	GR	Microbiological Diagnostic Unit - Public Health Laboratory (MDU-PHL)	MDU-PHL	Seemann T. et al	https://www.gisaid.org	?	?	25/08/2020
Australia/VIC5586/2020	ncov	EPI_ISL_518403	MT971587.1	2020-07-19	Oceania	Australia	Victoria		Oceania	Australia	Victoria	genome	29796	Human	24	Female	20B	B.1.1	GR	Microbiological Diagnostic Unit - Public Health Laboratory (MDU-PHL)	MDU-PHL	Seemann T. et al	https://www.gisaid.org	?	?	25/08/2020
Australia/VIC5587/2020	ncov	EPI_ISL_518404	MT971588.1	2020-07-19	Oceania	Australia	Victoria		Oceania	Australia	Victoria	genome	29789	Human	22	Female	20B	D.2	GR	Microbiological Diagnostic Unit - Public Health Laboratory (MDU-PHL)	MDU-PHL	Seemann T. et al	https://www.gisaid.org	?	?	25/08/2020
Australia/VIC5588/2020	ncov	EPI_ISL_518405	MT971589.1	2020-07-19	Oceania	Australia	Victoria		Oceania	Australia	Victoria	genome	29816	Human	82	Male	20B	D.2	GR	Microbiological Diagnostic Unit - Public Health Laboratory (MDU-PHL)	MDU-PHL	Seemann T. et al	https://www.gisaid.org	?	?	25/08/2020
Australia/VIC5589/2020	ncov	EPI_ISL_518406	MT971590.1	2020-07-19	Oceania	Australia	Victoria		Oceania	Australia	Victoria	genome	29802	Human	29	Female	20B	D.2	GR	Microbiological Diagnostic Unit - Public Health Laboratory (MDU-PHL)	MDU-PHL	Seemann T. et al	https://www.gisaid.org	?	?	25/08/2020
Australia/VIC559/2020	ncov	EPI_ISL_426820	?	2020-03-24	Oceania	Australia	Victoria		Oceania	Australia	Victoria	genome	29852	Human	30	Female	20C	B.1	GH	Victorian Infectious Diseases Reference Laboratory (VIDRL)	Microbiological Diagnostic Unit Public Health Laboratory and Victorian Infectious Diseases Reference Laboratory, Doherty Institute	Caly L. et al	https://www.gisaid.org	Tracking the COVID-19 pandemic in Australia using genomics	https://dx.doi.org/10.1101/2020.05.12.20099929	17/04/2020
Australia/VIC5590/2020	ncov	EPI_ISL_518407	MT971591.1	2020-07-19	Oceania	Australia	Victoria		Oceania	Australia	Victoria	genome	29821	Human	81	Male	20B	D.2	GR	Microbiological Diagnostic Unit - Public Health Laboratory (MDU-PHL)	MDU-PHL	Seemann T. et al	https://www.gisaid.org	?	?	25/08/2020
Australia/VIC5591/2020	ncov	EPI_ISL_518408	MT971592.1	2020-07-18	Oceania	Australia	Victoria		Oceania	Australia	Victoria	genome	29791	Human	75	Female	20B	D.2	GR	Microbiological Diagnostic Unit - Public Health Laboratory (MDU-PHL)	MDU-PHL	Seemann T. et al	https://www.gisaid.org	?	?	25/08/2020
Australia/VIC5593/2020	ncov	EPI_ISL_518409	MT971593.1	2020-07-19	Oceania	Australia	Victoria		Oceania	Australia	Victoria	genome	29760	Human	90	Female	20B	B.1.1	GR	Microbiological Diagnostic Unit - Public Health Laboratory (MDU-PHL)	MDU-PHL	Seemann T. et al	https://www.gisaid.org	?	?	25/08/2020
Australia/VIC5594/2020	ncov	EPI_ISL_518410	MT971594.1	2020-07-19	Oceania	Australia	Victoria		Oceania	Australia	Victoria	genome	29815	Human	?	?	20B	D.2	GR	Microbiological Diagnostic Unit - Public Health Laboratory (MDU-PHL)	MDU-PHL	Seemann T. et al	https://www.gisaid.org	?	?	25/08/2020
Australia/VIC5595/2020	ncov	EPI_ISL_518411	MT971595.1	2020-07-19	Oceania	Australia	Victoria		Oceania	Australia	Victoria	genome	29804	Human	29	Female	20B	D.2	GR	Microbiological Diagnostic Unit - Public Health Laboratory (MDU-PHL)	MDU-PHL	Seemann T. et al	https://www.gisaid.org	?	?	25/08/2020
Australia/VIC5596/2020	ncov	EPI_ISL_518412	MT971596.1	2020-07-18	Oceania	Australia	Victoria		Oceania	Australia	Victoria	genome	29802	Human	24	Female	20B	D.2	GR	Microbiological Diagnostic Unit - Public Health Laboratory (MDU-PHL)	MDU-PHL	Seemann T. et al	https://www.gisaid.org	?	?	25/08/2020
Australia/VIC5597/2020	ncov	EPI_ISL_518413	MT971597.1	2020-07-18	Oceania	Australia	Victoria		Oceania	Australia	Victoria	genome	29506	Human	32	Male	20B	B.1.1	GR	Microbiological Diagnostic Unit - Public Health Laboratory (MDU-PHL)	MDU-PHL	Seemann T. et al	https://www.gisaid.org	?	?	25/08/2020
Australia/VIC5598/2020	ncov	EPI_ISL_518414	MT971598.1	2020-06-30	Oceania	Australia	Victoria		Oceania	Australia	Victoria	genome	29783	Human	20	Male	20B	D.2	GR	Microbiological Diagnostic Unit - Public Health Laboratory (MDU-PHL)	MDU-PHL	Seemann T. et al	https://www.gisaid.org	?	?	25/08/2020
Australia/VIC5599/2020	ncov	EPI_ISL_518415	MT971599.1	2020-07-20	Oceania	Australia	Victoria		Oceania	Australia	Victoria	genome	29804	Human	29	Female	20B	D.2	GR	Microbiological Diagnostic Unit - Public Health Laboratory (MDU-PHL)	MDU-PHL	Seemann T. et al	https://www.gisaid.org	?	?	25/08/2020
Australia/VIC56/2020	ncov	EPI_ISL_419777	?	2020-03-12	Oceania	Australia	Victoria		Oceania	Australia	Victoria	genome	29865	Human	63	Male	19B	A.3	S	Victorian Infectious Diseases Reference Laboratory (VIDRL)	Victorian Infectious Diseases Reference Laboratory and Microbiological Diagnostic Unit Public Health Laboratory, Doherty Institute	Caly L. et al	https://www.gisaid.org	Tracking the COVID-19 pandemic in Australia using genomics	https://dx.doi.org/10.1101/2020.05.12.20099929	03/04/2020
Australia/VIC560/2020	ncov	EPI_ISL_426821	?	2020-03-25	Oceania	Australia	Victoria		Oceania	Australia	Victoria	genome	29815	Human	32	Male	20C	B.1.3	GH	Victorian Infectious Diseases Reference Laboratory (VIDRL)	Microbiological Diagnostic Unit Public Health Laboratory and Victorian Infectious Diseases Reference Laboratory, Doherty Institute	Caly L. et al	https://www.gisaid.org	Tracking the COVID-19 pandemic in Australia using genomics	https://dx.doi.org/10.1101/2020.05.12.20099929	17/04/2020
Australia/VIC5600/2020	ncov	EPI_ISL_518416	MT971600.1	2020-07-19	Oceania	Australia	Victoria		Oceania	Australia	Victoria	genome	29827	Human	90	Female	20B	D.2	GR	Microbiological Diagnostic Unit - Public Health Laboratory (MDU-PHL)	MDU-PHL	Seemann T. et al	https://www.gisaid.org	?	?	25/08/2020
Australia/VIC5602/2020	ncov	EPI_ISL_518417	MT971601.1	2020-07-19	Oceania	Australia	Victoria		Oceania	Australia	Victoria	genome	29787	Human	72	Female	20B	B.1.1	GR	Microbiological Diagnostic Unit - Public Health Laboratory (MDU-PHL)	MDU-PHL	Seemann T. et al	https://www.gisaid.org	?	?	25/08/2020
Australia/VIC5603/2020	ncov	EPI_ISL_518418	MT971623.1	2020-07-22	Oceania	Australia	Victoria		Oceania	Australia	Victoria	genome	29791	Human	74	Male	20B	B.1.1	GR	Microbiological Diagnostic Unit - Public Health Laboratory (MDU-PHL)	MDU-PHL	Seemann T. et al	https://www.gisaid.org	?	?	25/08/2020
Australia/VIC5604/2020	ncov	EPI_ISL_518419	MT971624.1	2020-07-21	Oceania	Australia	Victoria		Oceania	Australia	Victoria	genome	29720	Human	20	Female	20B	D.2	GR	Microbiological Diagnostic Unit - Public Health Laboratory (MDU-PHL)	MDU-PHL	Seemann T. et al	https://www.gisaid.org	?	?	25/08/2020
Australia/VIC5605/2020	ncov	EPI_ISL_518420	MT971625.1	2020-07-21	Oceania	Australia	Victoria		Oceania	Australia	Victoria	genome	29791	Human	41	Male	20B	B.1.1	GR	Microbiological Diagnostic Unit - Public Health Laboratory (MDU-PHL)	MDU-PHL	Seemann T. et al	https://www.gisaid.org	?	?	25/08/2020
Australia/VIC5606/2020	ncov	EPI_ISL_518421	MT971626.1	2020-07-21	Oceania	Australia	Victoria		Oceania	Australia	Victoria	genome	29797	Human	27	Male	20B	D.2	GR	Microbiological Diagnostic Unit - Public Health Laboratory (MDU-PHL)	MDU-PHL	Seemann T. et al	https://www.gisaid.org	?	?	25/08/2020
Australia/VIC5607/2020	ncov	EPI_ISL_518422	MT971627.1	2020-07-20	Oceania	Australia	Victoria		Oceania	Australia	Victoria	genome	29812	Human	29	Female	20B	D.2	GR	Microbiological Diagnostic Unit - Public Health Laboratory (MDU-PHL)	MDU-PHL	Seemann T. et al	https://www.gisaid.org	?	?	25/08/2020
Australia/VIC5608/2020	ncov	EPI_ISL_518423	MT971628.1	2020-07-20	Oceania	Australia	Victoria		Oceania	Australia	Victoria	genome	29632	Human	19	Female	20B	B.1.1	GR	Microbiological Diagnostic Unit - Public Health Laboratory (MDU-PHL)	MDU-PHL	Seemann T. et al	https://www.gisaid.org	?	?	25/08/2020
Australia/VIC5609/2020	ncov	EPI_ISL_518424	MT972955.1	2020-07-16	Oceania	Australia	Victoria		Oceania	Australia	Victoria	genome	29813	Human	20	Male	20B	D.2	GR	Victorian Infectious Diseases Reference Laboratory (VIDRL)	VIDRL and MDU-PHL	Caly L. et al	https://www.gisaid.org	?	?	25/08/2020
Australia/VIC561/2020	ncov	EPI_ISL_426822	?	2020-03-25	Oceania	Australia	Victoria		Oceania	Australia	Victoria	genome	29814	Human	62	Female	20B	B.1.1	GR	Victorian Infectious Diseases Reference Laboratory (VIDRL)	Microbiological Diagnostic Unit Public Health Laboratory and Victorian Infectious Diseases Reference Laboratory, Doherty Institute	Caly L. et al	https://www.gisaid.org	Tracking the COVID-19 pandemic in Australia using genomics	https://dx.doi.org/10.1101/2020.05.12.20099929	17/04/2020
Australia/VIC5610/2020	ncov	EPI_ISL_518425	MT972956.1	2020-07-16	Oceania	Australia	Victoria		Oceania	Australia	Victoria	genome	29791	Human	18	Male	20B	B.1.1	GR	Victorian Infectious Diseases Reference Laboratory (VIDRL)	VIDRL and MDU-PHL	Caly L. et al	https://www.gisaid.org	?	?	25/08/2020
Australia/VIC5611/2020	ncov	EPI_ISL_518426	MT972957.1	2020-07-16	Oceania	Australia	Victoria		Oceania	Australia	Victoria	genome	29813	Human	32	Female	20B	D.2	GR	Victorian Infectious Diseases Reference Laboratory (VIDRL)	VIDRL and MDU-PHL	Caly L. et al	https://www.gisaid.org	?	?	25/08/2020
Australia/VIC5612/2020	ncov	EPI_ISL_518427	MT972958.1	2020-07-16	Oceania	Australia	Victoria		Oceania	Australia	Victoria	genome	29562	Human	44	Male	20B	B.1.1	GR	Victorian Infectious Diseases Reference Laboratory (VIDRL)	VIDRL and MDU-PHL	Caly L. et al	https://www.gisaid.org	?	?	25/08/2020
Australia/VIC5613/2020	ncov	EPI_ISL_518428	MT972959.1	2020-07-16	Oceania	Australia	Victoria		Oceania	Australia	Victoria	genome	29805	Human	31	Male	20B	D.2	GR	Victorian Infectious Diseases Reference Laboratory (VIDRL)	VIDRL and MDU-PHL	Caly L. et al	https://www.gisaid.org	?	?	25/08/2020
Australia/VIC5614/2020	ncov	EPI_ISL_518429	MT972960.1	2020-07-16	Oceania	Australia	Victoria		Oceania	Australia	Victoria	genome	29797	Human	60	Female	20B	D.2	GR	Victorian Infectious Diseases Reference Laboratory (VIDRL)	VIDRL and MDU-PHL	Caly L. et al	https://www.gisaid.org	?	?	25/08/2020
Australia/VIC5615/2020	ncov	EPI_ISL_518430	MT972961.1	2020-07-15	Oceania	Australia	Victoria		Oceania	Australia	Victoria	genome	29783	Human	?	?	20B	B.1.1	GR	Victorian Infectious Diseases Reference Laboratory (VIDRL)	VIDRL and MDU-PHL	Caly L. et al	https://www.gisaid.org	?	?	25/08/2020
Australia/VIC5616/2020	ncov	EPI_ISL_518431	MT972962.1	2020-07-16	Oceania	Australia	Victoria		Oceania	Australia	Victoria	genome	29792	Human	63	Female	20B	B.1.1	GR	Victorian Infectious Diseases Reference Laboratory (VIDRL)	VIDRL and MDU-PHL	Caly L. et al	https://www.gisaid.org	?	?	25/08/2020
Australia/VIC5618/2020	ncov	EPI_ISL_518432	MT972963.1	2020-07-16	Oceania	Australia	Victoria		Oceania	Australia	Victoria	genome	29506	Human	38	Female	20B	B.1.1	GR	Victorian Infectious Diseases Reference Laboratory (VIDRL)	VIDRL and MDU-PHL	Caly L. et al	https://www.gisaid.org	?	?	25/08/2020
Australia/VIC5619/2020	ncov	EPI_ISL_518433	MT972964.1	2020-07-16	Oceania	Australia	Victoria		Oceania	Australia	Victoria	genome	29807	Human	?	?	20B	D.2	GR	Victorian Infectious Diseases Reference Laboratory (VIDRL)	VIDRL and MDU-PHL	Caly L. et al	https://www.gisaid.org	?	?	25/08/2020
Australia/VIC562/2020	ncov	EPI_ISL_426823	?	2020-03-24	Oceania	Australia	Victoria		Oceania	Australia	Victoria	genome	29865	Human	72	Male	20A	B.1.255	GH	Victorian Infectious Diseases Reference Laboratory (VIDRL)	Microbiological Diagnostic Unit Public Health Laboratory and Victorian Infectious Diseases Reference Laboratory, Doherty Institute	Caly L. et al	https://www.gisaid.org	Tracking the COVID-19 pandemic in Australia using genomics	https://dx.doi.org/10.1101/2020.05.12.20099929	17/04/2020
Australia/VIC5620/2020	ncov	EPI_ISL_518434	MT972965.1	2020-07-16	Oceania	Australia	Victoria		Oceania	Australia	Victoria	genome	29830	Human	25	Female	20B	D.2	GR	Victorian Infectious Diseases Reference Laboratory (VIDRL)	VIDRL and MDU-PHL	Caly L. et al	https://www.gisaid.org	?	?	25/08/2020
Australia/VIC5621/2020	ncov	EPI_ISL_518435	MT972966.1	2020-07-16	Oceania	Australia	Victoria		Oceania	Australia	Victoria	genome	29788	Human	43	Female	20B	D.2	GR	Victorian Infectious Diseases Reference Laboratory (VIDRL)	VIDRL and MDU-PHL	Caly L. et al	https://www.gisaid.org	?	?	25/08/2020
Australia/VIC5622/2020	ncov	EPI_ISL_518436	MT972967.1	2020-07-16	Oceania	Australia	Victoria		Oceania	Australia	Victoria	genome	29808	Human	29	Female	20B	D.2	GR	Victorian Infectious Diseases Reference Laboratory (VIDRL)	VIDRL and MDU-PHL	Caly L. et al	https://www.gisaid.org	?	?	25/08/2020
Australia/VIC5623/2020	ncov	EPI_ISL_518437	MT972968.1	2020-07-16	Oceania	Australia	Victoria		Oceania	Australia	Victoria	genome	29769	Human	79	Female	20B	B.1.1	GR	Victorian Infectious Diseases Reference Laboratory (VIDRL)	VIDRL and MDU-PHL	Caly L. et al	https://www.gisaid.org	?	?	25/08/2020
Australia/VIC5624/2020	ncov	EPI_ISL_518438	MT972969.1	2020-07-16	Oceania	Australia	Victoria		Oceania	Australia	Victoria	genome	29802	Human	34	Female	20B	D.2	GR	Victorian Infectious Diseases Reference Laboratory (VIDRL)	VIDRL and MDU-PHL	Caly L. et al	https://www.gisaid.org	?	?	25/08/2020
Australia/VIC5628/2020	ncov	EPI_ISL_518439	MT972970.1	2020-07-16	Oceania	Australia	Victoria		Oceania	Australia	Victoria	genome	29805	Human	61	Female	20B	D.2	GR	Victorian Infectious Diseases Reference Laboratory (VIDRL)	VIDRL and MDU-PHL	Caly L. et al	https://www.gisaid.org	?	?	25/08/2020
Australia/VIC5629/2020	ncov	EPI_ISL_518440	MT972971.1	2020-07-16	Oceania	Australia	Victoria		Oceania	Australia	Victoria	genome	29797	Human	44	Female	20B	D.2	GR	Victorian Infectious Diseases Reference Laboratory (VIDRL)	VIDRL and MDU-PHL	Caly L. et al	https://www.gisaid.org	?	?	25/08/2020
Australia/VIC563/2020	ncov	EPI_ISL_426824	?	2020-03-24	Oceania	Australia	Victoria		Oceania	Australia	Victoria	genome	29817	Human	67	Female	20A	B.1	G	Victorian Infectious Diseases Reference Laboratory (VIDRL)	Microbiological Diagnostic Unit Public Health Laboratory and Victorian Infectious Diseases Reference Laboratory, Doherty Institute	Caly L. et al	https://www.gisaid.org	Tracking the COVID-19 pandemic in Australia using genomics	https://dx.doi.org/10.1101/2020.05.12.20099929	17/04/2020
Australia/VIC5630/2020	ncov	EPI_ISL_518441	MT972972.1	2020-07-16	Oceania	Australia	Victoria		Oceania	Australia	Victoria	genome	29782	Human	21	Female	20B	B.1.1	GR	Victorian Infectious Diseases Reference Laboratory (VIDRL)	VIDRL and MDU-PHL	Caly L. et al	https://www.gisaid.org	?	?	25/08/2020
Australia/VIC5631/2020	ncov	EPI_ISL_518442	MT972973.1	2020-07-16	Oceania	Australia	Victoria		Oceania	Australia	Victoria	genome	29812	Human	29	Female	20B	D.2	GR	Victorian Infectious Diseases Reference Laboratory (VIDRL)	VIDRL and MDU-PHL	Caly L. et al	https://www.gisaid.org	?	?	25/08/2020
Australia/VIC5632/2020	ncov	EPI_ISL_518443	MT972975.1	2020-07-16	Oceania	Australia	Victoria		Oceania	Australia	Victoria	genome	29799	Human	55	Female	20B	D.2	GR	Victorian Infectious Diseases Reference Laboratory (VIDRL)	VIDRL and MDU-PHL	Caly L. et al	https://www.gisaid.org	?	?	25/08/2020
Australia/VIC5633/2020	ncov	EPI_ISL_518444	MT972976.1	2020-07-16	Oceania	Australia	Victoria		Oceania	Australia	Victoria	genome	29798	Human	77	Male	20B	D.2	GR	Victorian Infectious Diseases Reference Laboratory (VIDRL)	VIDRL and MDU-PHL	Caly L. et al	https://www.gisaid.org	?	?	25/08/2020
Australia/VIC5634/2020	ncov	EPI_ISL_518445	MT972977.1	2020-07-16	Oceania	Australia	Victoria		Oceania	Australia	Victoria	genome	29803	Human	61	Female	20B	D.2	GR	Victorian Infectious Diseases Reference Laboratory (VIDRL)	VIDRL and MDU-PHL	Caly L. et al	https://www.gisaid.org	?	?	25/08/2020
Australia/VIC5635/2020	ncov	EPI_ISL_518446	MT972978.1	2020-07-16	Oceania	Australia	Victoria		Oceania	Australia	Victoria	genome	29802	Human	54	Female	20B	D.2	GR	Victorian Infectious Diseases Reference Laboratory (VIDRL)	VIDRL and MDU-PHL	Caly L. et al	https://www.gisaid.org	?	?	25/08/2020
Australia/VIC5636/2020	ncov	EPI_ISL_518447	MT972979.1	2020-07-16	Oceania	Australia	Victoria		Oceania	Australia	Victoria	genome	29782	Human	25	Male	20B	B.1.1	GR	Victorian Infectious Diseases Reference Laboratory (VIDRL)	VIDRL and MDU-PHL	Caly L. et al	https://www.gisaid.org	?	?	25/08/2020
Australia/VIC5637/2020	ncov	EPI_ISL_518448	MT972980.1	2020-07-16	Oceania	Australia	Victoria		Oceania	Australia	Victoria	genome	29793	Human	34	Female	20B	D.2	GR	Victorian Infectious Diseases Reference Laboratory (VIDRL)	VIDRL and MDU-PHL	Caly L. et al	https://www.gisaid.org	?	?	25/08/2020
Australia/VIC5638/2020	ncov	EPI_ISL_518449	MT972981.1	2020-07-16	Oceania	Australia	Victoria		Oceania	Australia	Victoria	genome	29814	Human	26	Female	20B	D.2	GR	Victorian Infectious Diseases Reference Laboratory (VIDRL)	VIDRL and MDU-PHL	Caly L. et al	https://www.gisaid.org	?	?	25/08/2020
Australia/VIC5639/2020	ncov	EPI_ISL_518450	MT972982.1	2020-07-16	Oceania	Australia	Victoria		Oceania	Australia	Victoria	genome	29783	Human	22	Female	20B	D.2	GR	Victorian Infectious Diseases Reference Laboratory (VIDRL)	VIDRL and MDU-PHL	Caly L. et al	https://www.gisaid.org	?	?	25/08/2020
Australia/VIC5640/2020	ncov	EPI_ISL_518451	MT972983.1	2020-07-17	Oceania	Australia	Victoria		Oceania	Australia	Victoria	genome	29789	Human	34	Male	20B	B.1.1	GR	Victorian Infectious Diseases Reference Laboratory (VIDRL)	VIDRL and MDU-PHL	Caly L. et al	https://www.gisaid.org	?	?	25/08/2020
Australia/VIC5641/2020	ncov	EPI_ISL_518452	MT972984.1	2020-07-16	Oceania	Australia	Victoria		Oceania	Australia	Victoria	genome	29799	Human	29	Female	20B	D.2	GR	Victorian Infectious Diseases Reference Laboratory (VIDRL)	VIDRL and MDU-PHL	Caly L. et al	https://www.gisaid.org	?	?	25/08/2020
Australia/VIC5642/2020	ncov	EPI_ISL_518453	MT972985.1	2020-07-16	Oceania	Australia	Victoria		Oceania	Australia	Victoria	genome	29814	Human	88	Male	20B	D.2	GR	Victorian Infectious Diseases Reference Laboratory (VIDRL)	VIDRL and MDU-PHL	Caly L. et al	https://www.gisaid.org	?	?	25/08/2020
Australia/VIC5643/2020	ncov	EPI_ISL_518454	MT972986.1	2020-07-16	Oceania	Australia	Victoria		Oceania	Australia	Victoria	genome	29806	Human	84	Female	20B	D.2	GR	Victorian Infectious Diseases Reference Laboratory (VIDRL)	VIDRL and MDU-PHL	Caly L. et al	https://www.gisaid.org	?	?	25/08/2020
Australia/VIC5644/2020	ncov	EPI_ISL_518455	MT972987.1	2020-07-16	Oceania	Australia	Victoria		Oceania	Australia	Victoria	genome	29832	Human	89	Female	20B	B.1.1	GR	Victorian Infectious Diseases Reference Laboratory (VIDRL)	VIDRL and MDU-PHL	Caly L. et al	https://www.gisaid.org	?	?	25/08/2020
Australia/VIC5645/2020	ncov	EPI_ISL_518456	MT972988.1	2020-07-16	Oceania	Australia	Victoria		Oceania	Australia	Victoria	genome	29828	Human	47	Male	20B	D.2	GR	Victorian Infectious Diseases Reference Laboratory (VIDRL)	VIDRL and MDU-PHL	Caly L. et al	https://www.gisaid.org	?	?	25/08/2020
Australia/VIC5646/2020	ncov	EPI_ISL_518457	MT972989.1	2020-07-16	Oceania	Australia	Victoria		Oceania	Australia	Victoria	genome	29812	Human	31	Female	20B	D.2	GR	Victorian Infectious Diseases Reference Laboratory (VIDRL)	VIDRL and MDU-PHL	Caly L. et al	https://www.gisaid.org	?	?	25/08/2020
Australia/VIC5647/2020	ncov	EPI_ISL_518458	MT972990.1	2020-07-16	Oceania	Australia	Victoria		Oceania	Australia	Victoria	genome	29812	Human	86	Male	20B	D.2	GR	Victorian Infectious Diseases Reference Laboratory (VIDRL)	VIDRL and MDU-PHL	Caly L. et al	https://www.gisaid.org	?	?	25/08/2020
Australia/VIC5648/2020	ncov	EPI_ISL_518459	MT972991.1	2020-07-16	Oceania	Australia	Victoria		Oceania	Australia	Victoria	genome	29813	Human	79	Female	20B	D.2	GR	Victorian Infectious Diseases Reference Laboratory (VIDRL)	VIDRL and MDU-PHL	Caly L. et al	https://www.gisaid.org	?	?	25/08/2020
Australia/VIC5649/2020	ncov	EPI_ISL_518460	MT972992.1	2020-07-16	Oceania	Australia	Victoria		Oceania	Australia	Victoria	genome	29813	Human	23	Male	20B	D.2	GR	Victorian Infectious Diseases Reference Laboratory (VIDRL)	VIDRL and MDU-PHL	Caly L. et al	https://www.gisaid.org	?	?	25/08/2020
Australia/VIC565/2020	ncov	EPI_ISL_426825	?	2020-03-25	Oceania	Australia	Victoria		Oceania	Australia	Victoria	genome	29816	Human	67	Female	19B	A.2.2	S	Victorian Infectious Diseases Reference Laboratory (VIDRL)	Microbiological Diagnostic Unit Public Health Laboratory and Victorian Infectious Diseases Reference Laboratory, Doherty Institute	Caly L. et al	https://www.gisaid.org	Tracking the COVID-19 pandemic in Australia using genomics	https://dx.doi.org/10.1101/2020.05.12.20099929	17/04/2020
Australia/VIC5650/2020	ncov	EPI_ISL_518461	MT972993.1	2020-07-16	Oceania	Australia	Victoria		Oceania	Australia	Victoria	genome	29806	Human	43	Female	20B	D.2	GR	Victorian Infectious Diseases Reference Laboratory (VIDRL)	VIDRL and MDU-PHL	Caly L. et al	https://www.gisaid.org	?	?	25/08/2020
Australia/VIC5652/2020	ncov	EPI_ISL_518462	MT972994.1	2020-07-16	Oceania	Australia	Victoria		Oceania	Australia	Victoria	genome	29812	Human	?	?	20B	D.2	GR	Victorian Infectious Diseases Reference Laboratory (VIDRL)	VIDRL and MDU-PHL	Caly L. et al	https://www.gisaid.org	?	?	25/08/2020
Australia/VIC5653/2020	ncov	EPI_ISL_518463	MT972995.1	2020-07-17	Oceania	Australia	Victoria		Oceania	Australia	Victoria	genome	29815	Human	23	Male	20B	B.1.1	GR	Victorian Infectious Diseases Reference Laboratory (VIDRL)	VIDRL and MDU-PHL	Caly L. et al	https://www.gisaid.org	?	?	25/08/2020
Australia/VIC5654/2020	ncov	EPI_ISL_518464	?	2020-07-17	Oceania	Australia	Victoria		Oceania	Australia	Victoria	genome	29783	Human	26	Female	20B	D.2	GR	Victorian Infectious Diseases Reference Laboratory (VIDRL)	VIDRL and MDU-PHL	Caly L. et al	https://www.gisaid.org	?	?	25/08/2020
Australia/VIC5655/2020	ncov	EPI_ISL_518465	MT972996.1	2020-07-17	Oceania	Australia	Victoria		Oceania	Australia	Victoria	genome	29800	Human	19	?	20B	D.2	GR	Victorian Infectious Diseases Reference Laboratory (VIDRL)	VIDRL and MDU-PHL	Caly L. et al	https://www.gisaid.org	?	?	25/08/2020
Australia/VIC5656/2020	ncov	EPI_ISL_518466	MT972997.1	2020-07-17	Oceania	Australia	Victoria		Oceania	Australia	Victoria	genome	29812	Human	19	Male	20B	D.2	GR	Victorian Infectious Diseases Reference Laboratory (VIDRL)	VIDRL and MDU-PHL	Caly L. et al	https://www.gisaid.org	?	?	25/08/2020
Australia/VIC5657/2020	ncov	EPI_ISL_518467	MT972998.1	2020-07-17	Oceania	Australia	Victoria		Oceania	Australia	Victoria	genome	29814	Human	40	Female	20B	D.2	GR	Victorian Infectious Diseases Reference Laboratory (VIDRL)	VIDRL and MDU-PHL	Caly L. et al	https://www.gisaid.org	?	?	25/08/2020
Australia/VIC5658/2020	ncov	EPI_ISL_518468	MT972999.1	2020-07-17	Oceania	Australia	Victoria		Oceania	Australia	Victoria	genome	29789	Human	53	Female	20B	B.1.1	GR	Victorian Infectious Diseases Reference Laboratory (VIDRL)	VIDRL and MDU-PHL	Caly L. et al	https://www.gisaid.org	?	?	25/08/2020
Australia/VIC5659/2020	ncov	EPI_ISL_518469	MT973000.1	2020-07-17	Oceania	Australia	Victoria		Oceania	Australia	Victoria	genome	29802	Human	31	Male	20B	D.2	GR	Victorian Infectious Diseases Reference Laboratory (VIDRL)	VIDRL and MDU-PHL	Caly L. et al	https://www.gisaid.org	?	?	25/08/2020
Australia/VIC566/2020	ncov	EPI_ISL_426826	?	2020-03-25	Oceania	Australia	Victoria		Oceania	Australia	Victoria	genome	29819	Human	51	Female	20C	B.1	GH	Victorian Infectious Diseases Reference Laboratory (VIDRL)	Microbiological Diagnostic Unit Public Health Laboratory and Victorian Infectious Diseases Reference Laboratory, Doherty Institute	Caly L. et al	https://www.gisaid.org	Tracking the COVID-19 pandemic in Australia using genomics	https://dx.doi.org/10.1101/2020.05.12.20099929	17/04/2020
Australia/VIC5660/2020	ncov	EPI_ISL_518470	MT973001.1	2020-07-17	Oceania	Australia	Victoria		Oceania	Australia	Victoria	genome	29814	Human	48	Male	20B	D.2	GR	Victorian Infectious Diseases Reference Laboratory (VIDRL)	VIDRL and MDU-PHL	Caly L. et al	https://www.gisaid.org	?	?	25/08/2020
Australia/VIC5661/2020	ncov	EPI_ISL_518471	MT973002.1	2020-07-17	Oceania	Australia	Victoria		Oceania	Australia	Victoria	genome	29783	Human	23	Female	20B	D.2	GR	Victorian Infectious Diseases Reference Laboratory (VIDRL)	VIDRL and MDU-PHL	Caly L. et al	https://www.gisaid.org	?	?	25/08/2020
Australia/VIC5662/2020	ncov	EPI_ISL_518472	MT971408.1	2020-07-06	Oceania	Australia	Victoria		Oceania	Australia	Victoria	genome	29812	Human	50	Male	20B	D.2	GR	Microbiological Diagnostic Unit - Public Health Laboratory (MDU-PHL)	MDU-PHL	Seemann T. et al	https://www.gisaid.org	?	?	25/08/2020
Australia/VIC5665/2020	ncov	EPI_ISL_518473	MT971409.1	2020-07-02	Oceania	Australia	Victoria		Oceania	Australia	Victoria	genome	29788	Human	28	Female	20B	D.2	GR	Microbiological Diagnostic Unit - Public Health Laboratory (MDU-PHL)	MDU-PHL	Seemann T. et al	https://www.gisaid.org	?	?	25/08/2020
Australia/VIC5667/2020	ncov	EPI_ISL_518474	MT971410.1	2020-07-19	Oceania	Australia	Victoria		Oceania	Australia	Victoria	genome	29813	Human	31	Female	20B	D.2	GR	Microbiological Diagnostic Unit - Public Health Laboratory (MDU-PHL)	MDU-PHL	Seemann T. et al	https://www.gisaid.org	?	?	25/08/2020
Australia/VIC5668/2020	ncov	EPI_ISL_518475	MT971411.1	2020-07-19	Oceania	Australia	Victoria		Oceania	Australia	Victoria	genome	29813	Human	48	Female	20B	D.2	GR	Microbiological Diagnostic Unit - Public Health Laboratory (MDU-PHL)	MDU-PHL	Seemann T. et al	https://www.gisaid.org	?	?	25/08/2020
Australia/VIC5669/2020	ncov	EPI_ISL_518476	MT971412.1	2020-07-19	Oceania	Australia	Victoria		Oceania	Australia	Victoria	genome	29786	Human	27	Female	20B	D.2	GR	Microbiological Diagnostic Unit - Public Health Laboratory (MDU-PHL)	MDU-PHL	Seemann T. et al	https://www.gisaid.org	?	?	25/08/2020
Australia/VIC567/2020	ncov	EPI_ISL_426827	?	2020-03-25	Oceania	Australia	Victoria		Oceania	Australia	Victoria	genome	29864	Human	54	Female	20C	B.1	GH	Victorian Infectious Diseases Reference Laboratory (VIDRL)	Microbiological Diagnostic Unit Public Health Laboratory and Victorian Infectious Diseases Reference Laboratory, Doherty Institute	Caly L. et al	https://www.gisaid.org	?	?	17/04/2020
Australia/VIC5670/2020	ncov	EPI_ISL_518477	MT971413.1	2020-07-19	Oceania	Australia	Victoria		Oceania	Australia	Victoria	genome	29794	Human	60	Female	20B	D.2	GR	Microbiological Diagnostic Unit - Public Health Laboratory (MDU-PHL)	MDU-PHL	Seemann T. et al	https://www.gisaid.org	?	?	25/08/2020
Australia/VIC5671/2020	ncov	EPI_ISL_518478	MT971414.1	2020-07-19	Oceania	Australia	Victoria		Oceania	Australia	Victoria	genome	29797	Human	51	Male	20B	B.1.1	GR	Microbiological Diagnostic Unit - Public Health Laboratory (MDU-PHL)	MDU-PHL	Seemann T. et al	https://www.gisaid.org	?	?	25/08/2020
Australia/VIC5672/2020	ncov	EPI_ISL_518479	MT971415.1	2020-07-19	Oceania	Australia	Victoria		Oceania	Australia	Victoria	genome	29804	Human	39	Female	20B	D.2	GR	Microbiological Diagnostic Unit - Public Health Laboratory (MDU-PHL)	MDU-PHL	Seemann T. et al	https://www.gisaid.org	?	?	25/08/2020
Australia/VIC5673/2020	ncov	EPI_ISL_518480	MT971416.1	2020-07-08	Oceania	Australia	Victoria		Oceania	Australia	Victoria	genome	29813	Human	72	Male	20B	D.2	GR	Microbiological Diagnostic Unit - Public Health Laboratory (MDU-PHL)	MDU-PHL	Seemann T. et al	https://www.gisaid.org	?	?	25/08/2020
Australia/VIC5674/2020	ncov	EPI_ISL_518481	MT971417.1	2020-07-08	Oceania	Australia	Victoria		Oceania	Australia	Victoria	genome	29781	Human	45	Male	20B	B.1.1	GR	Microbiological Diagnostic Unit - Public Health Laboratory (MDU-PHL)	MDU-PHL	Seemann T. et al	https://www.gisaid.org	?	?	25/08/2020
Australia/VIC5675/2020	ncov	EPI_ISL_518482	MT971418.1	2020-07-06	Oceania	Australia	Victoria		Oceania	Australia	Victoria	genome	29813	Human	?	?	20B	D.2	GR	Microbiological Diagnostic Unit - Public Health Laboratory (MDU-PHL)	MDU-PHL	Seemann T. et al	https://www.gisaid.org	?	?	25/08/2020
Australia/VIC5676/2020	ncov	EPI_ISL_518483	MT971419.1	2020-07-05	Oceania	Australia	Victoria		Oceania	Australia	Victoria	genome	29806	Human	55	Female	20B	D.2	GR	Microbiological Diagnostic Unit - Public Health Laboratory (MDU-PHL)	MDU-PHL	Seemann T. et al	https://www.gisaid.org	?	?	25/08/2020
Australia/VIC5677/2020	ncov	EPI_ISL_518484	MT971420.1	2020-07-05	Oceania	Australia	Victoria		Oceania	Australia	Victoria	genome	29837	Human	30	Male	20B	D.2	GR	Microbiological Diagnostic Unit - Public Health Laboratory (MDU-PHL)	MDU-PHL	Seemann T. et al	https://www.gisaid.org	?	?	25/08/2020
Australia/VIC5678/2020	ncov	EPI_ISL_518485	MT971421.1	2020-07-06	Oceania	Australia	Victoria		Oceania	Australia	Victoria	genome	29814	Human	37	Female	20B	D.2	GR	Microbiological Diagnostic Unit - Public Health Laboratory (MDU-PHL)	MDU-PHL	Seemann T. et al	https://www.gisaid.org	?	?	25/08/2020
Australia/VIC5679/2020	ncov	EPI_ISL_518486	MT971422.1	2020-07-09	Oceania	Australia	Victoria		Oceania	Australia	Victoria	genome	29802	Human	25	Male	20B	D.2	GR	Microbiological Diagnostic Unit - Public Health Laboratory (MDU-PHL)	MDU-PHL	Seemann T. et al	https://www.gisaid.org	?	?	25/08/2020
Australia/VIC568/2020	ncov	EPI_ISL_426828	?	2020-03-25	Oceania	Australia	Victoria		Oceania	Australia	Victoria	genome	29818	Human	54	Female	19B	A.1	S	Victorian Infectious Diseases Reference Laboratory (VIDRL)	Microbiological Diagnostic Unit Public Health Laboratory and Victorian Infectious Diseases Reference Laboratory, Doherty Institute	Caly L. et al	https://www.gisaid.org	?	?	17/04/2020
Australia/VIC5680/2020	ncov	EPI_ISL_518487	MT971423.1	2020-07-10	Oceania	Australia	Victoria		Oceania	Australia	Victoria	genome	29792	Human	49	Male	20B	D.2	GR	Microbiological Diagnostic Unit - Public Health Laboratory (MDU-PHL)	MDU-PHL	Seemann T. et al	https://www.gisaid.org	?	?	25/08/2020
Australia/VIC5682/2020	ncov	EPI_ISL_518488	MT971424.1	2020-07-10	Oceania	Australia	Victoria		Oceania	Australia	Victoria	genome	29812	Human	27	Male	20B	D.2	GR	Microbiological Diagnostic Unit - Public Health Laboratory (MDU-PHL)	MDU-PHL	Seemann T. et al	https://www.gisaid.org	?	?	25/08/2020
Australia/VIC5683/2020	ncov	EPI_ISL_518489	MT971425.1	2020-07-08	Oceania	Australia	Victoria		Oceania	Australia	Victoria	genome	29782	Human	53	Male	20B	D.2	GR	Microbiological Diagnostic Unit - Public Health Laboratory (MDU-PHL)	MDU-PHL	Seemann T. et al	https://www.gisaid.org	?	?	25/08/2020
Australia/VIC5684/2020	ncov	EPI_ISL_518490	MT971426.1	2020-07-09	Oceania	Australia	Victoria		Oceania	Australia	Victoria	genome	29812	Human	?	?	20B	D.2	GR	Microbiological Diagnostic Unit - Public Health Laboratory (MDU-PHL)	MDU-PHL	Seemann T. et al	https://www.gisaid.org	?	?	25/08/2020
Australia/VIC5685/2020	ncov	EPI_ISL_518491	MT971427.1	2020-07-20	Oceania	Australia	Victoria		Oceania	Australia	Victoria	genome	29813	Human	25	Female	20B	D.2	GR	Microbiological Diagnostic Unit - Public Health Laboratory (MDU-PHL)	MDU-PHL	Seemann T. et al	https://www.gisaid.org	?	?	25/08/2020
Australia/VIC5686/2020	ncov	EPI_ISL_518492	MT971428.1	2020-07-20	Oceania	Australia	Victoria		Oceania	Australia	Victoria	genome	29814	Human	62	Male	20B	D.2	GR	Microbiological Diagnostic Unit - Public Health Laboratory (MDU-PHL)	MDU-PHL	Seemann T. et al	https://www.gisaid.org	?	?	25/08/2020
Australia/VIC5687/2020	ncov	EPI_ISL_518493	MT971429.1	2020-07-20	Oceania	Australia	Victoria		Oceania	Australia	Victoria	genome	29787	Human	25	Male	20B	D.2	GR	Microbiological Diagnostic Unit - Public Health Laboratory (MDU-PHL)	MDU-PHL	Seemann T. et al	https://www.gisaid.org	?	?	25/08/2020
Australia/VIC5688/2020	ncov	EPI_ISL_518494	MT971430.1	2020-07-20	Oceania	Australia	Victoria		Oceania	Australia	Victoria	genome	29813	Human	26	Female	20B	D.2	GR	Microbiological Diagnostic Unit - Public Health Laboratory (MDU-PHL)	MDU-PHL	Seemann T. et al	https://www.gisaid.org	?	?	25/08/2020
Australia/VIC5689/2020	ncov	EPI_ISL_518495	MT971431.1	2020-07-21	Oceania	Australia	Victoria		Oceania	Australia	Victoria	genome	29838	Human	61	Female	20B	D.2	GR	Microbiological Diagnostic Unit - Public Health Laboratory (MDU-PHL)	MDU-PHL	Seemann T. et al	https://www.gisaid.org	?	?	25/08/2020
Australia/VIC569/2020	ncov	EPI_ISL_426829	?	2020-03-25	Oceania	Australia	Victoria		Oceania	Australia	Victoria	genome	29809	Human	32	Male	19A	B	L	Victorian Infectious Diseases Reference Laboratory (VIDRL)	Microbiological Diagnostic Unit Public Health Laboratory and Victorian Infectious Diseases Reference Laboratory, Doherty Institute	Caly L. et al	https://www.gisaid.org	?	?	17/04/2020
Australia/VIC5690/2020	ncov	EPI_ISL_518496	MT971432.1	2020-07-20	Oceania	Australia	Victoria		Oceania	Australia	Victoria	genome	29794	Human	27	Female	20B	D.2	GR	Microbiological Diagnostic Unit - Public Health Laboratory (MDU-PHL)	MDU-PHL	Seemann T. et al	https://www.gisaid.org	?	?	25/08/2020
Australia/VIC5691/2020	ncov	EPI_ISL_518497	MT971433.1	2020-07-20	Oceania	Australia	Victoria		Oceania	Australia	Victoria	genome	29812	Human	24	Male	20B	D.2	GR	Microbiological Diagnostic Unit - Public Health Laboratory (MDU-PHL)	MDU-PHL	Seemann T. et al	https://www.gisaid.org	?	?	25/08/2020
Australia/VIC5692/2020	ncov	EPI_ISL_518498	MT971434.1	2020-07-20	Oceania	Australia	Victoria		Oceania	Australia	Victoria	genome	29803	Human	58	Female	20B	D.2	GR	Microbiological Diagnostic Unit - Public Health Laboratory (MDU-PHL)	MDU-PHL	Seemann T. et al	https://www.gisaid.org	?	?	25/08/2020
Australia/VIC5693/2020	ncov	EPI_ISL_518499	MT971435.1	2020-07-20	Oceania	Australia	Victoria		Oceania	Australia	Victoria	genome	29812	Human	60	Female	20B	D.2	GR	Microbiological Diagnostic Unit - Public Health Laboratory (MDU-PHL)	MDU-PHL	Seemann T. et al	https://www.gisaid.org	?	?	25/08/2020
Australia/VIC5694/2020	ncov	EPI_ISL_518500	MT971436.1	2020-07-18	Oceania	Australia	Victoria		Oceania	Australia	Victoria	genome	29762	Human	22	Male	20B	D.2	GR	Microbiological Diagnostic Unit - Public Health Laboratory (MDU-PHL)	MDU-PHL	Seemann T. et al	https://www.gisaid.org	?	?	25/08/2020
Australia/VIC5696/2020	ncov	EPI_ISL_518501	MT971437.1	2020-07-19	Oceania	Australia	Victoria		Oceania	Australia	Victoria	genome	29805	Human	36	Female	20B	D.2	GR	Microbiological Diagnostic Unit - Public Health Laboratory (MDU-PHL)	MDU-PHL	Seemann T. et al	https://www.gisaid.org	?	?	25/08/2020
Australia/VIC5697/2020	ncov	EPI_ISL_518502	MT971438.1	2020-07-19	Oceania	Australia	Victoria		Oceania	Australia	Victoria	genome	29813	Human	38	Female	20B	D.2	GR	Microbiological Diagnostic Unit - Public Health Laboratory (MDU-PHL)	MDU-PHL	Seemann T. et al	https://www.gisaid.org	?	?	25/08/2020
Australia/VIC5698/2020	ncov	EPI_ISL_518503	MT971439.1	2020-07-19	Oceania	Australia	Victoria		Oceania	Australia	Victoria	genome	29813	Human	24	Female	20B	D.2	GR	Microbiological Diagnostic Unit - Public Health Laboratory (MDU-PHL)	MDU-PHL	Seemann T. et al	https://www.gisaid.org	?	?	25/08/2020
Australia/VIC57/2020	ncov	EPI_ISL_419779	?	2020-03-12	Oceania	Australia	Victoria		Oceania	Australia	Victoria	genome	29868	Human	54	Male	19B	A.1	S	Victorian Infectious Diseases Reference Laboratory (VIDRL)	Victorian Infectious Diseases Reference Laboratory and Microbiological Diagnostic Unit Public Health Laboratory, Doherty Institute	Caly L. et al	https://www.gisaid.org	Tracking the COVID-19 pandemic in Australia using genomics	https://dx.doi.org/10.1101/2020.05.12.20099929	03/04/2020
Australia/VIC570/2020	ncov	EPI_ISL_426830	?	2020-03-25	Oceania	Australia	Victoria		Oceania	Australia	Victoria	genome	29813	Human	76	Female	20A	B.1.25	G	Victorian Infectious Diseases Reference Laboratory (VIDRL)	Microbiological Diagnostic Unit Public Health Laboratory and Victorian Infectious Diseases Reference Laboratory, Doherty Institute	Caly L. et al	https://www.gisaid.org	?	?	17/04/2020
Australia/VIC5700/2020	ncov	EPI_ISL_518504	MT971440.1	2020-07-19	Oceania	Australia	Victoria		Oceania	Australia	Victoria	genome	29802	Human	32	Female	20B	D.2	GR	Microbiological Diagnostic Unit - Public Health Laboratory (MDU-PHL)	MDU-PHL	Seemann T. et al	https://www.gisaid.org	?	?	25/08/2020
Australia/VIC5701/2020	ncov	EPI_ISL_518505	MT971441.1	2020-07-20	Oceania	Australia	Victoria		Oceania	Australia	Victoria	genome	29812	Human	25	Female	20B	D.2	GR	Microbiological Diagnostic Unit - Public Health Laboratory (MDU-PHL)	MDU-PHL	Seemann T. et al	https://www.gisaid.org	?	?	25/08/2020
Australia/VIC5703/2020	ncov	EPI_ISL_518507	MT971443.1	2020-07-09	Oceania	Australia	Victoria		Oceania	Australia	Victoria	genome	29802	Human	54	Male	20B	D.2	GR	Microbiological Diagnostic Unit - Public Health Laboratory (MDU-PHL)	MDU-PHL	Seemann T. et al	https://www.gisaid.org	?	?	25/08/2020
Australia/VIC5704/2020	ncov	EPI_ISL_518508	MT971444.1	2020-07-10	Oceania	Australia	Victoria		Oceania	Australia	Victoria	genome	29802	Human	?	?	20B	D.2	GR	Microbiological Diagnostic Unit - Public Health Laboratory (MDU-PHL)	MDU-PHL	Seemann T. et al	https://www.gisaid.org	?	?	25/08/2020
Australia/VIC5706/2020	ncov	EPI_ISL_518509	MT971445.1	2020-07-03	Oceania	Australia	Victoria		Oceania	Australia	Victoria	genome	29813	Human	58	Female	20B	D.2	GR	Microbiological Diagnostic Unit - Public Health Laboratory (MDU-PHL)	MDU-PHL	Seemann T. et al	https://www.gisaid.org	?	?	25/08/2020
Australia/VIC5707/2020	ncov	EPI_ISL_518510	MT971446.1	2020-07-19	Oceania	Australia	Victoria		Oceania	Australia	Victoria	genome	29805	Human	44	Female	20B	D.2	GR	Microbiological Diagnostic Unit - Public Health Laboratory (MDU-PHL)	MDU-PHL	Seemann T. et al	https://www.gisaid.org	?	?	25/08/2020
Australia/VIC5708/2020	ncov	EPI_ISL_518511	MT971447.1	2020-07-19	Oceania	Australia	Victoria		Oceania	Australia	Victoria	genome	29803	Human	75	Female	20B	D.2	GR	Microbiological Diagnostic Unit - Public Health Laboratory (MDU-PHL)	MDU-PHL	Seemann T. et al	https://www.gisaid.org	?	?	25/08/2020
Australia/VIC5709/2020	ncov	EPI_ISL_518512	MT971448.1	2020-07-19	Oceania	Australia	Victoria		Oceania	Australia	Victoria	genome	29786	Human	61	Male	20B	B.1.1	GR	Microbiological Diagnostic Unit - Public Health Laboratory (MDU-PHL)	MDU-PHL	Seemann T. et al	https://www.gisaid.org	?	?	25/08/2020
Australia/VIC571/2020	ncov	EPI_ISL_426831	?	2020-03-25	Oceania	Australia	Victoria		Oceania	Australia	Victoria	genome	29865	Human	37	Male	20C	B.1.2	GH	Victorian Infectious Diseases Reference Laboratory (VIDRL)	Microbiological Diagnostic Unit Public Health Laboratory and Victorian Infectious Diseases Reference Laboratory, Doherty Institute	Caly L. et al	https://www.gisaid.org	Tracking the COVID-19 pandemic in Australia using genomics	https://dx.doi.org/10.1101/2020.05.12.20099929	17/04/2020
Australia/VIC5710/2020	ncov	EPI_ISL_518513	?	2020-07-21	Oceania	Australia	Victoria		Oceania	Australia	Victoria	genome	29771	Human	32	Male	20B	B.1	G	Microbiological Diagnostic Unit - Public Health Laboratory (MDU-PHL)	MDU-PHL	Seemann T. et al	https://www.gisaid.org	?	?	25/08/2020
Australia/VIC5711/2020	ncov	EPI_ISL_518514	MT971450.1	2020-07-21	Oceania	Australia	Victoria		Oceania	Australia	Victoria	genome	29803	Human	23	Male	20B	D.2	GR	Microbiological Diagnostic Unit - Public Health Laboratory (MDU-PHL)	MDU-PHL	Seemann T. et al	https://www.gisaid.org	?	?	25/08/2020
Australia/VIC5712/2020	ncov	EPI_ISL_518515	MT971451.1	2020-07-20	Oceania	Australia	Victoria		Oceania	Australia	Victoria	genome	29791	Human	?	?	20B	D.2	GR	Microbiological Diagnostic Unit - Public Health Laboratory (MDU-PHL)	MDU-PHL	Seemann T. et al	https://www.gisaid.org	?	?	25/08/2020
Australia/VIC5713/2020	ncov	EPI_ISL_518516	MT971452.1	2020-07-20	Oceania	Australia	Victoria		Oceania	Australia	Victoria	genome	29791	Human	30	?	20B	B.1.1	GR	Microbiological Diagnostic Unit - Public Health Laboratory (MDU-PHL)	MDU-PHL	Seemann T. et al	https://www.gisaid.org	?	?	25/08/2020
Australia/VIC5714/2020	ncov	EPI_ISL_518517	MT971453.1	2020-07-20	Oceania	Australia	Victoria		Oceania	Australia	Victoria	genome	29802	Human	36	Female	20B	D.2	GR	Microbiological Diagnostic Unit - Public Health Laboratory (MDU-PHL)	MDU-PHL	Seemann T. et al	https://www.gisaid.org	?	?	25/08/2020
Australia/VIC5716/2020	ncov	EPI_ISL_518518	MT971454.1	2020-07-18	Oceania	Australia	Victoria		Oceania	Australia	Victoria	genome	29800	Human	25	Female	20B	D.2	GR	Microbiological Diagnostic Unit - Public Health Laboratory (MDU-PHL)	MDU-PHL	Seemann T. et al	https://www.gisaid.org	?	?	25/08/2020
Australia/VIC5717/2020	ncov	EPI_ISL_518519	MT971455.1	2020-07-20	Oceania	Australia	Victoria		Oceania	Australia	Victoria	genome	29788	Human	25	Male	20B	D.2	GR	Microbiological Diagnostic Unit - Public Health Laboratory (MDU-PHL)	MDU-PHL	Seemann T. et al	https://www.gisaid.org	?	?	25/08/2020
Australia/VIC5718/2020	ncov	EPI_ISL_518520	MT971456.1	2020-07-21	Oceania	Australia	Victoria		Oceania	Australia	Victoria	genome	29798	Human	56	Female	20B	D.2	GR	Microbiological Diagnostic Unit - Public Health Laboratory (MDU-PHL)	MDU-PHL	Seemann T. et al	https://www.gisaid.org	?	?	25/08/2020
Australia/VIC5719/2020	ncov	EPI_ISL_518521	MT971457.1	2020-07-19	Oceania	Australia	Victoria		Oceania	Australia	Victoria	genome	29592	Human	?	?	20B	D.2	GR	Microbiological Diagnostic Unit - Public Health Laboratory (MDU-PHL)	MDU-PHL	Seemann T. et al	https://www.gisaid.org	?	?	25/08/2020
Australia/VIC572/2020	ncov	EPI_ISL_426832	?	2020-03-25	Oceania	Australia	Victoria		Oceania	Australia	Victoria	genome	29816	Human	21	Female	19A	B.2.1	V	Victorian Infectious Diseases Reference Laboratory (VIDRL)	Microbiological Diagnostic Unit Public Health Laboratory and Victorian Infectious Diseases Reference Laboratory, Doherty Institute	Caly L. et al	https://www.gisaid.org	Tracking the COVID-19 pandemic in Australia using genomics	https://dx.doi.org/10.1101/2020.05.12.20099929	17/04/2020
Australia/VIC5720/2020	ncov	EPI_ISL_518522	MT971458.1	2020-07-19	Oceania	Australia	Victoria		Oceania	Australia	Victoria	genome	29783	Human	45	Female	20B	D.2	GR	Microbiological Diagnostic Unit - Public Health Laboratory (MDU-PHL)	MDU-PHL	Seemann T. et al	https://www.gisaid.org	?	?	25/08/2020
Australia/VIC5721/2020	ncov	EPI_ISL_518523	MT971459.1	2020-07-20	Oceania	Australia	Victoria		Oceania	Australia	Victoria	genome	29813	Human	23	?	20B	D.2	GR	Microbiological Diagnostic Unit - Public Health Laboratory (MDU-PHL)	MDU-PHL	Seemann T. et al	https://www.gisaid.org	?	?	25/08/2020
Australia/VIC5723/2020	ncov	EPI_ISL_518524	MT971460.1	2020-07-21	Oceania	Australia	Victoria		Oceania	Australia	Victoria	genome	29793	Human	32	Female	20B	D.2	GR	Microbiological Diagnostic Unit - Public Health Laboratory (MDU-PHL)	MDU-PHL	Seemann T. et al	https://www.gisaid.org	?	?	25/08/2020
Australia/VIC5724/2020	ncov	EPI_ISL_518525	MT971461.1	2020-07-20	Oceania	Australia	Victoria		Oceania	Australia	Victoria	genome	29812	Human	29	Male	20B	D.2	GR	Microbiological Diagnostic Unit - Public Health Laboratory (MDU-PHL)	MDU-PHL	Seemann T. et al	https://www.gisaid.org	?	?	25/08/2020
Australia/VIC5725/2020	ncov	EPI_ISL_518526	MT971462.1	2020-07-18	Oceania	Australia	Victoria		Oceania	Australia	Victoria	genome	29786	Human	33	Female	20B	D.2	GR	Microbiological Diagnostic Unit - Public Health Laboratory (MDU-PHL)	MDU-PHL	Seemann T. et al	https://www.gisaid.org	?	?	25/08/2020
Australia/VIC5726/2020	ncov	EPI_ISL_518527	MT971463.1	2020-07-19	Oceania	Australia	Victoria		Oceania	Australia	Victoria	genome	29805	Human	39	Female	20B	D.2	GR	Microbiological Diagnostic Unit - Public Health Laboratory (MDU-PHL)	MDU-PHL	Seemann T. et al	https://www.gisaid.org	?	?	25/08/2020
Australia/VIC5727/2020	ncov	EPI_ISL_518528	MT971464.1	2020-07-19	Oceania	Australia	Victoria		Oceania	Australia	Victoria	genome	29787	Human	76	Female	20B	B.1.1	GR	Microbiological Diagnostic Unit - Public Health Laboratory (MDU-PHL)	MDU-PHL	Seemann T. et al	https://www.gisaid.org	?	?	25/08/2020
Australia/VIC5728/2020	ncov	EPI_ISL_518529	MT971465.1	2020-07-20	Oceania	Australia	Victoria		Oceania	Australia	Victoria	genome	29840	Human	?	?	20B	D.2	GR	Microbiological Diagnostic Unit - Public Health Laboratory (MDU-PHL)	MDU-PHL	Seemann T. et al	https://www.gisaid.org	?	?	25/08/2020
Australia/VIC5729/2020	ncov	EPI_ISL_518530	MT971466.1	2020-07-18	Oceania	Australia	Victoria		Oceania	Australia	Victoria	genome	29799	Human	37	Female	20B	D.2	GR	Microbiological Diagnostic Unit - Public Health Laboratory (MDU-PHL)	MDU-PHL	Seemann T. et al	https://www.gisaid.org	?	?	25/08/2020
Australia/VIC5730/2020	ncov	EPI_ISL_518531	MT971467.1	2020-07-19	Oceania	Australia	Victoria		Oceania	Australia	Victoria	genome	29804	Human	37	Male	20B	D.2	GR	Microbiological Diagnostic Unit - Public Health Laboratory (MDU-PHL)	MDU-PHL	Seemann T. et al	https://www.gisaid.org	?	?	25/08/2020
Australia/VIC5731/2020	ncov	EPI_ISL_518532	MT971468.1	2020-07-19	Oceania	Australia	Victoria		Oceania	Australia	Victoria	genome	29735	Human	43	Male	20B	D.2	GR	Microbiological Diagnostic Unit - Public Health Laboratory (MDU-PHL)	MDU-PHL	Seemann T. et al	https://www.gisaid.org	?	?	25/08/2020
Australia/VIC5732/2020	ncov	EPI_ISL_518533	MT971469.1	2020-07-20	Oceania	Australia	Victoria		Oceania	Australia	Victoria	genome	29802	Human	95	Male	20B	D.2	GR	Microbiological Diagnostic Unit - Public Health Laboratory (MDU-PHL)	MDU-PHL	Seemann T. et al	https://www.gisaid.org	?	?	25/08/2020
Australia/VIC5733/2020	ncov	EPI_ISL_518534	MT971470.1	2020-07-20	Oceania	Australia	Victoria		Oceania	Australia	Victoria	genome	29796	Human	?	?	20B	D.2	GR	Microbiological Diagnostic Unit - Public Health Laboratory (MDU-PHL)	MDU-PHL	Seemann T. et al	https://www.gisaid.org	?	?	25/08/2020
Australia/VIC5734/2020	ncov	EPI_ISL_518535	MT971471.1	2020-07-20	Oceania	Australia	Victoria		Oceania	Australia	Victoria	genome	29783	Human	83	Female	20B	B.1.1	GR	Microbiological Diagnostic Unit - Public Health Laboratory (MDU-PHL)	MDU-PHL	Seemann T. et al	https://www.gisaid.org	?	?	25/08/2020
Australia/VIC5735/2020	ncov	EPI_ISL_518536	MT971472.1	2020-07-20	Oceania	Australia	Victoria		Oceania	Australia	Victoria	genome	29805	Human	40	Female	20B	D.2	GR	Microbiological Diagnostic Unit - Public Health Laboratory (MDU-PHL)	MDU-PHL	Seemann T. et al	https://www.gisaid.org	?	?	25/08/2020
Australia/VIC5736/2020	ncov	EPI_ISL_518537	MT971473.1	2020-07-18	Oceania	Australia	Victoria		Oceania	Australia	Victoria	genome	29839	Human	50	Male	20B	D.2	GR	Microbiological Diagnostic Unit - Public Health Laboratory (MDU-PHL)	MDU-PHL	Seemann T. et al	https://www.gisaid.org	?	?	25/08/2020
Australia/VIC5737/2020	ncov	EPI_ISL_518538	MT971474.1	2020-07-18	Oceania	Australia	Victoria		Oceania	Australia	Victoria	genome	29807	Human	52	Male	20B	D.2	GR	Microbiological Diagnostic Unit - Public Health Laboratory (MDU-PHL)	MDU-PHL	Seemann T. et al	https://www.gisaid.org	?	?	25/08/2020
Australia/VIC5738/2020	ncov	EPI_ISL_518539	MT971475.1	2020-07-18	Oceania	Australia	Victoria		Oceania	Australia	Victoria	genome	29808	Human	41	Female	20B	D.2	GR	Microbiological Diagnostic Unit - Public Health Laboratory (MDU-PHL)	MDU-PHL	Seemann T. et al	https://www.gisaid.org	?	?	25/08/2020
Australia/VIC5739/2020	ncov	EPI_ISL_518540	MT971476.1	2020-07-20	Oceania	Australia	Victoria		Oceania	Australia	Victoria	genome	29797	Human	38	Female	20B	D.2	GR	Microbiological Diagnostic Unit - Public Health Laboratory (MDU-PHL)	MDU-PHL	Seemann T. et al	https://www.gisaid.org	?	?	25/08/2020
Australia/VIC574/2020	ncov	EPI_ISL_426833	?	2020-03-26	Oceania	Australia	Victoria		Oceania	Australia	Victoria	genome	29816	Human	22	Female	20B	B.1.1	GR	Victorian Infectious Diseases Reference Laboratory (VIDRL)	Microbiological Diagnostic Unit Public Health Laboratory and Victorian Infectious Diseases Reference Laboratory, Doherty Institute	Caly L. et al	https://www.gisaid.org	Tracking the COVID-19 pandemic in Australia using genomics	https://dx.doi.org/10.1101/2020.05.12.20099929	17/04/2020
Australia/VIC5740/2020	ncov	EPI_ISL_518541	MT971477.1	2020-07-19	Oceania	Australia	Victoria		Oceania	Australia	Victoria	genome	29813	Human	24	Male	20B	D.2	GR	Microbiological Diagnostic Unit - Public Health Laboratory (MDU-PHL)	MDU-PHL	Seemann T. et al	https://www.gisaid.org	?	?	25/08/2020
Australia/VIC5741/2020	ncov	EPI_ISL_518542	?	2020-07-19	Oceania	Australia	Victoria		Oceania	Australia	Victoria	genome	29783	Human	?	?	20B	B.1.1	GR	Microbiological Diagnostic Unit - Public Health Laboratory (MDU-PHL)	MDU-PHL	Seemann T. et al	https://www.gisaid.org	?	?	25/08/2020
Australia/VIC5742/2020	ncov	EPI_ISL_518543	MT971479.1	2020-07-19	Oceania	Australia	Victoria		Oceania	Australia	Victoria	genome	29632	Human	28	Male	20B	B.1.1	GR	Microbiological Diagnostic Unit - Public Health Laboratory (MDU-PHL)	MDU-PHL	Seemann T. et al	https://www.gisaid.org	?	?	25/08/2020
Australia/VIC5743/2020	ncov	EPI_ISL_518544	MT971480.1	2020-07-21	Oceania	Australia	Victoria		Oceania	Australia	Victoria	genome	29794	Human	90	Female	20B	D.2	GR	Microbiological Diagnostic Unit - Public Health Laboratory (MDU-PHL)	MDU-PHL	Seemann T. et al	https://www.gisaid.org	?	?	25/08/2020
Australia/VIC5746/2020	ncov	EPI_ISL_518545	MT971481.1	2020-07-21	Oceania	Australia	Victoria		Oceania	Australia	Victoria	genome	29797	Human	30	Male	20B	D.2	GR	Microbiological Diagnostic Unit - Public Health Laboratory (MDU-PHL)	MDU-PHL	Seemann T. et al	https://www.gisaid.org	?	?	25/08/2020
Australia/VIC5747/2020	ncov	EPI_ISL_518546	MT971482.1	2020-07-20	Oceania	Australia	Victoria		Oceania	Australia	Victoria	genome	29807	Human	60	Male	20B	D.2	GR	Microbiological Diagnostic Unit - Public Health Laboratory (MDU-PHL)	MDU-PHL	Seemann T. et al	https://www.gisaid.org	?	?	25/08/2020
Australia/VIC5748/2020	ncov	EPI_ISL_518547	MT971483.1	2020-07-21	Oceania	Australia	Victoria		Oceania	Australia	Victoria	genome	29813	Human	27	Female	20B	D.2	GR	Microbiological Diagnostic Unit - Public Health Laboratory (MDU-PHL)	MDU-PHL	Seemann T. et al	https://www.gisaid.org	?	?	25/08/2020
Australia/VIC5749/2020	ncov	EPI_ISL_518548	MT971484.1	2020-07-27	Oceania	Australia	Victoria		Oceania	Australia	Victoria	genome	29839	Human	21	Female	20B	D.2	GR	Microbiological Diagnostic Unit - Public Health Laboratory (MDU-PHL)	MDU-PHL	Seemann T. et al	https://www.gisaid.org	?	?	25/08/2020
Australia/VIC575/2020	ncov	EPI_ISL_426834	?	2020-03-26	Oceania	Australia	Victoria		Oceania	Australia	Victoria	genome	29835	Human	22	Female	20B	B.1.1	GR	Victorian Infectious Diseases Reference Laboratory (VIDRL)	Microbiological Diagnostic Unit Public Health Laboratory and Victorian Infectious Diseases Reference Laboratory, Doherty Institute	Caly L. et al	https://www.gisaid.org	?	?	17/04/2020
Australia/VIC5750/2020	ncov	EPI_ISL_518549	MT971485.1	2020-07-21	Oceania	Australia	Victoria		Oceania	Australia	Victoria	genome	29802	Human	40	Female	20B	D.2	GR	Microbiological Diagnostic Unit - Public Health Laboratory (MDU-PHL)	MDU-PHL	Seemann T. et al	https://www.gisaid.org	?	?	25/08/2020
Australia/VIC5752/2020	ncov	EPI_ISL_518550	MT971486.1	2020-07-21	Oceania	Australia	Victoria		Oceania	Australia	Victoria	genome	29815	Human	34	Male	20B	D.2	GR	Microbiological Diagnostic Unit - Public Health Laboratory (MDU-PHL)	MDU-PHL	Seemann T. et al	https://www.gisaid.org	?	?	25/08/2020
Australia/VIC5753/2020	ncov	EPI_ISL_518551	MT971487.1	2020-07-20	Oceania	Australia	Victoria		Oceania	Australia	Victoria	genome	29804	Human	52	Male	20B	D.2	GR	Microbiological Diagnostic Unit - Public Health Laboratory (MDU-PHL)	MDU-PHL	Seemann T. et al	https://www.gisaid.org	?	?	25/08/2020
Australia/VIC5754/2020	ncov	EPI_ISL_518552	MT971488.1	2020-07-22	Oceania	Australia	Victoria		Oceania	Australia	Victoria	genome	29813	Human	85	Female	20B	D.2	GR	Microbiological Diagnostic Unit - Public Health Laboratory (MDU-PHL)	MDU-PHL	Seemann T. et al	https://www.gisaid.org	?	?	25/08/2020
Australia/VIC5755/2020	ncov	EPI_ISL_518553	MT971678.1	2020-07-21	Oceania	Australia	Victoria		Oceania	Australia	Victoria	genome	29813	Human	81	Female	20B	D.2	GR	Microbiological Diagnostic Unit - Public Health Laboratory (MDU-PHL)	MDU-PHL	Seemann T. et al	https://www.gisaid.org	?	?	25/08/2020
Australia/VIC5756/2020	ncov	EPI_ISL_518554	MT971679.1	2020-07-21	Oceania	Australia	Victoria		Oceania	Australia	Victoria	genome	29797	Human	82	Male	20B	D.2	GR	Microbiological Diagnostic Unit - Public Health Laboratory (MDU-PHL)	MDU-PHL	Seemann T. et al	https://www.gisaid.org	?	?	25/08/2020
Australia/VIC5757/2020	ncov	EPI_ISL_518555	MT971680.1	2020-07-21	Oceania	Australia	Victoria		Oceania	Australia	Victoria	genome	29799	Human	89	Female	20B	D.2	GR	Microbiological Diagnostic Unit - Public Health Laboratory (MDU-PHL)	MDU-PHL	Seemann T. et al	https://www.gisaid.org	?	?	25/08/2020
Australia/VIC5758/2020	ncov	EPI_ISL_518556	MT971681.1	2020-07-21	Oceania	Australia	Victoria		Oceania	Australia	Victoria	genome	29798	Human	85	Female	20B	D.2	GR	Microbiological Diagnostic Unit - Public Health Laboratory (MDU-PHL)	MDU-PHL	Seemann T. et al	https://www.gisaid.org	?	?	25/08/2020
Australia/VIC5759/2020	ncov	EPI_ISL_518557	MT971682.1	2020-07-21	Oceania	Australia	Victoria		Oceania	Australia	Victoria	genome	29791	Human	69	Female	20B	D.2	GR	Microbiological Diagnostic Unit - Public Health Laboratory (MDU-PHL)	MDU-PHL	Seemann T. et al	https://www.gisaid.org	?	?	25/08/2020
Australia/VIC576/2020	ncov	EPI_ISL_426835	?	2020-03-26	Oceania	Australia	Victoria		Oceania	Australia	Victoria	genome	29815	Human	23	Male	20A	B.1.5	G	Victorian Infectious Diseases Reference Laboratory (VIDRL)	Microbiological Diagnostic Unit Public Health Laboratory and Victorian Infectious Diseases Reference Laboratory, Doherty Institute	Caly L. et al	https://www.gisaid.org	Tracking the COVID-19 pandemic in Australia using genomics	https://dx.doi.org/10.1101/2020.05.12.20099929	17/04/2020
Australia/VIC5761/2020	ncov	EPI_ISL_518559	MT971684.1	2020-07-21	Oceania	Australia	Victoria		Oceania	Australia	Victoria	genome	29805	Human	77	Male	20B	D.2	GR	Microbiological Diagnostic Unit - Public Health Laboratory (MDU-PHL)	MDU-PHL	Seemann T. et al	https://www.gisaid.org	?	?	25/08/2020
Australia/VIC5762/2020	ncov	EPI_ISL_518560	MT971685.1	2020-07-21	Oceania	Australia	Victoria		Oceania	Australia	Victoria	genome	29812	Human	74	Female	20B	D.2	GR	Microbiological Diagnostic Unit - Public Health Laboratory (MDU-PHL)	MDU-PHL	Seemann T. et al	https://www.gisaid.org	?	?	25/08/2020
Australia/VIC5763/2020	ncov	EPI_ISL_518561	MT971686.1	2020-07-21	Oceania	Australia	Victoria		Oceania	Australia	Victoria	genome	29797	Human	92	Female	20B	D.2	GR	Microbiological Diagnostic Unit - Public Health Laboratory (MDU-PHL)	MDU-PHL	Seemann T. et al	https://www.gisaid.org	?	?	25/08/2020
Australia/VIC5764/2020	ncov	EPI_ISL_518562	MT971687.1	2020-07-21	Oceania	Australia	Victoria		Oceania	Australia	Victoria	genome	29804	Human	74	Male	20B	D.2	GR	Microbiological Diagnostic Unit - Public Health Laboratory (MDU-PHL)	MDU-PHL	Seemann T. et al	https://www.gisaid.org	?	?	25/08/2020
Australia/VIC5765/2020	ncov	EPI_ISL_518563	?	2020-07-21	Oceania	Australia	Victoria		Oceania	Australia	Victoria	genome	29798	Human	75	Female	20B	D.2	GR	Microbiological Diagnostic Unit - Public Health Laboratory (MDU-PHL)	MDU-PHL	Seemann T. et al	https://www.gisaid.org	?	?	25/08/2020
Australia/VIC5766/2020	ncov	EPI_ISL_518564	MT971688.1	2020-07-21	Oceania	Australia	Victoria		Oceania	Australia	Victoria	genome	29802	Human	71	Female	20B	D.2	GR	Microbiological Diagnostic Unit - Public Health Laboratory (MDU-PHL)	MDU-PHL	Seemann T. et al	https://www.gisaid.org	?	?	25/08/2020
Australia/VIC5767/2020	ncov	EPI_ISL_518565	MT971689.1	2020-07-20	Oceania	Australia	Victoria		Oceania	Australia	Victoria	genome	29802	Human	29	Female	20B	D.2	GR	Microbiological Diagnostic Unit - Public Health Laboratory (MDU-PHL)	MDU-PHL	Seemann T. et al	https://www.gisaid.org	?	?	25/08/2020
Australia/VIC5768/2020	ncov	EPI_ISL_518566	MT971690.1	2020-07-20	Oceania	Australia	Victoria		Oceania	Australia	Victoria	genome	29795	Human	18	Female	20B	D.2	GR	Microbiological Diagnostic Unit - Public Health Laboratory (MDU-PHL)	MDU-PHL	Seemann T. et al	https://www.gisaid.org	?	?	25/08/2020
Australia/VIC5769/2020	ncov	EPI_ISL_518567	MT971691.1	2020-07-20	Oceania	Australia	Victoria		Oceania	Australia	Victoria	genome	29805	Human	29	Female	20B	D.2	GR	Microbiological Diagnostic Unit - Public Health Laboratory (MDU-PHL)	MDU-PHL	Seemann T. et al	https://www.gisaid.org	?	?	25/08/2020
Australia/VIC5770/2020	ncov	EPI_ISL_518568	MT971692.1	2020-07-21	Oceania	Australia	Victoria		Oceania	Australia	Victoria	genome	29796	Human	94	Female	20B	D.2	GR	Microbiological Diagnostic Unit - Public Health Laboratory (MDU-PHL)	MDU-PHL	Seemann T. et al	https://www.gisaid.org	?	?	25/08/2020
Australia/VIC5771/2020	ncov	EPI_ISL_518569	MT971693.1	2020-07-21	Oceania	Australia	Victoria		Oceania	Australia	Victoria	genome	29803	Human	95	Female	20B	D.2	GR	Microbiological Diagnostic Unit - Public Health Laboratory (MDU-PHL)	MDU-PHL	Seemann T. et al	https://www.gisaid.org	?	?	25/08/2020
Australia/VIC5772/2020	ncov	EPI_ISL_518570	MT971694.1	2020-07-21	Oceania	Australia	Victoria		Oceania	Australia	Victoria	genome	29798	Human	78	Female	20B	D.2	GR	Microbiological Diagnostic Unit - Public Health Laboratory (MDU-PHL)	MDU-PHL	Seemann T. et al	https://www.gisaid.org	?	?	25/08/2020
Australia/VIC5773/2020	ncov	EPI_ISL_518571	MT971695.1	2020-07-21	Oceania	Australia	Victoria		Oceania	Australia	Victoria	genome	29813	Human	90	Female	20B	D.2	GR	Microbiological Diagnostic Unit - Public Health Laboratory (MDU-PHL)	MDU-PHL	Seemann T. et al	https://www.gisaid.org	?	?	25/08/2020
Australia/VIC5774/2020	ncov	EPI_ISL_518572	MT971696.1	2020-07-21	Oceania	Australia	Victoria		Oceania	Australia	Victoria	genome	29805	Human	87	Female	20B	D.2	GR	Microbiological Diagnostic Unit - Public Health Laboratory (MDU-PHL)	MDU-PHL	Seemann T. et al	https://www.gisaid.org	?	?	25/08/2020
Australia/VIC5775/2020	ncov	EPI_ISL_518573	MT971697.1	2020-07-21	Oceania	Australia	Victoria		Oceania	Australia	Victoria	genome	29799	Human	82	Female	20B	D.2	GR	Microbiological Diagnostic Unit - Public Health Laboratory (MDU-PHL)	MDU-PHL	Seemann T. et al	https://www.gisaid.org	?	?	25/08/2020
Australia/VIC5776/2020	ncov	EPI_ISL_518574	MT971698.1	2020-07-21	Oceania	Australia	Victoria		Oceania	Australia	Victoria	genome	29783	Human	25	Female	20B	D.2	GR	Microbiological Diagnostic Unit - Public Health Laboratory (MDU-PHL)	MDU-PHL	Seemann T. et al	https://www.gisaid.org	?	?	25/08/2020
Australia/VIC5777/2020	ncov	EPI_ISL_518575	MT971699.1	2020-07-19	Oceania	Australia	Victoria		Oceania	Australia	Victoria	genome	29750	Human	?	?	20B	B.1.1	GR	Microbiological Diagnostic Unit - Public Health Laboratory (MDU-PHL)	MDU-PHL	Seemann T. et al	https://www.gisaid.org	?	?	25/08/2020
Australia/VIC5778/2020	ncov	EPI_ISL_518576	MT971700.1	2020-07-20	Oceania	Australia	Victoria		Oceania	Australia	Victoria	genome	29813	Human	34	?	20B	D.2	GR	Microbiological Diagnostic Unit - Public Health Laboratory (MDU-PHL)	MDU-PHL	Seemann T. et al	https://www.gisaid.org	?	?	25/08/2020
Australia/VIC5779/2020	ncov	EPI_ISL_518577	MT971701.1	2020-07-20	Oceania	Australia	Victoria		Oceania	Australia	Victoria	genome	29821	Human	38	Male	20B	D.2	GR	Microbiological Diagnostic Unit - Public Health Laboratory (MDU-PHL)	MDU-PHL	Seemann T. et al	https://www.gisaid.org	?	?	25/08/2020
Australia/VIC578/2020	ncov	EPI_ISL_426836	?	2020-03-26	Oceania	Australia	Victoria		Oceania	Australia	Victoria	genome	29815	Human	19	Male	20A	B.1.5	G	Victorian Infectious Diseases Reference Laboratory (VIDRL)	Microbiological Diagnostic Unit Public Health Laboratory and Victorian Infectious Diseases Reference Laboratory, Doherty Institute	Caly L. et al	https://www.gisaid.org	Tracking the COVID-19 pandemic in Australia using genomics	https://dx.doi.org/10.1101/2020.05.12.20099929	17/04/2020
Australia/VIC5780/2020	ncov	EPI_ISL_518578	MT971702.1	2020-07-20	Oceania	Australia	Victoria		Oceania	Australia	Victoria	genome	29815	Human	25	Male	20B	D.2	GR	Microbiological Diagnostic Unit - Public Health Laboratory (MDU-PHL)	MDU-PHL	Seemann T. et al	https://www.gisaid.org	?	?	25/08/2020
Australia/VIC5781/2020	ncov	EPI_ISL_518579	MT971703.1	2020-07-19	Oceania	Australia	Victoria		Oceania	Australia	Victoria	genome	29813	Human	30	Male	20B	D.2	GR	Microbiological Diagnostic Unit - Public Health Laboratory (MDU-PHL)	MDU-PHL	Seemann T. et al	https://www.gisaid.org	?	?	25/08/2020
Australia/VIC5782/2020	ncov	EPI_ISL_518580	MT971704.1	2020-07-20	Oceania	Australia	Victoria		Oceania	Australia	Victoria	genome	29812	Human	32	Male	20B	D.2	GR	Microbiological Diagnostic Unit - Public Health Laboratory (MDU-PHL)	MDU-PHL	Seemann T. et al	https://www.gisaid.org	?	?	25/08/2020
Australia/VIC5784/2020	ncov	EPI_ISL_518581	MT971705.1	2020-07-19	Oceania	Australia	Victoria		Oceania	Australia	Victoria	genome	29813	Human	62	Male	20B	D.2	GR	Microbiological Diagnostic Unit - Public Health Laboratory (MDU-PHL)	MDU-PHL	Seemann T. et al	https://www.gisaid.org	?	?	25/08/2020
Australia/VIC5785/2020	ncov	EPI_ISL_518582	MT971706.1	2020-07-19	Oceania	Australia	Victoria		Oceania	Australia	Victoria	genome	29815	Human	25	Male	20B	D.2	GR	Microbiological Diagnostic Unit - Public Health Laboratory (MDU-PHL)	MDU-PHL	Seemann T. et al	https://www.gisaid.org	?	?	25/08/2020
Australia/VIC5786/2020	ncov	EPI_ISL_518583	?	2020-07-21	Oceania	Australia	Victoria		Oceania	Australia	Victoria	genome	29569	Human	89	Female	20B	B.1.107	G	Microbiological Diagnostic Unit - Public Health Laboratory (MDU-PHL)	MDU-PHL	Seemann T. et al	https://www.gisaid.org	?	?	25/08/2020
Australia/VIC5787/2020	ncov	EPI_ISL_518584	MT971707.1	2020-07-21	Oceania	Australia	Victoria		Oceania	Australia	Victoria	genome	29792	Human	95	Female	20B	D.2	GR	Microbiological Diagnostic Unit - Public Health Laboratory (MDU-PHL)	MDU-PHL	Seemann T. et al	https://www.gisaid.org	?	?	25/08/2020
Australia/VIC5789/2020	ncov	EPI_ISL_518585	MT971708.1	2020-07-21	Oceania	Australia	Victoria		Oceania	Australia	Victoria	genome	29797	Human	80	Female	20B	B.1.1	GR	Microbiological Diagnostic Unit - Public Health Laboratory (MDU-PHL)	MDU-PHL	Seemann T. et al	https://www.gisaid.org	?	?	25/08/2020
Australia/VIC5790/2020	ncov	EPI_ISL_518586	MT971709.1	2020-07-21	Oceania	Australia	Victoria		Oceania	Australia	Victoria	genome	29783	Human	88	Male	20B	D.2	GR	Microbiological Diagnostic Unit - Public Health Laboratory (MDU-PHL)	MDU-PHL	Seemann T. et al	https://www.gisaid.org	?	?	25/08/2020
Australia/VIC5792/2020	ncov	EPI_ISL_518588	MT971711.1	2020-07-20	Oceania	Australia	Victoria		Oceania	Australia	Victoria	genome	29839	Human	39	Female	20B	D.2	GR	Microbiological Diagnostic Unit - Public Health Laboratory (MDU-PHL)	MDU-PHL	Seemann T. et al	https://www.gisaid.org	?	?	25/08/2020
Australia/VIC5793/2020	ncov	EPI_ISL_518589	MT971713.1	2020-07-20	Oceania	Australia	Victoria		Oceania	Australia	Victoria	genome	29812	Human	47	Female	20B	D.2	GR	Microbiological Diagnostic Unit - Public Health Laboratory (MDU-PHL)	MDU-PHL	Seemann T. et al	https://www.gisaid.org	?	?	25/08/2020
Australia/VIC5794/2020	ncov	EPI_ISL_518590	MT971714.1	2020-07-20	Oceania	Australia	Victoria		Oceania	Australia	Victoria	genome	29804	Human	35	Male	20B	D.2	GR	Microbiological Diagnostic Unit - Public Health Laboratory (MDU-PHL)	MDU-PHL	Seemann T. et al	https://www.gisaid.org	?	?	25/08/2020
Australia/VIC5796/2020	ncov	EPI_ISL_518592	MT971716.1	2020-07-20	Oceania	Australia	Victoria		Oceania	Australia	Victoria	genome	29803	Human	45	Female	20B	D.2	GR	Microbiological Diagnostic Unit - Public Health Laboratory (MDU-PHL)	MDU-PHL	Seemann T. et al	https://www.gisaid.org	?	?	25/08/2020
Australia/VIC5798/2020	ncov	EPI_ISL_518593	MT971717.1	2020-07-21	Oceania	Australia	Victoria		Oceania	Australia	Victoria	genome	29785	Human	19	Male	20B	B.1.1	GR	Microbiological Diagnostic Unit - Public Health Laboratory (MDU-PHL)	MDU-PHL	Seemann T. et al	https://www.gisaid.org	?	?	25/08/2020
Australia/VIC5799/2020	ncov	EPI_ISL_518594	MT971718.1	2020-07-20	Oceania	Australia	Victoria		Oceania	Australia	Victoria	genome	29794	Human	?	?	20B	D.2	GR	Microbiological Diagnostic Unit - Public Health Laboratory (MDU-PHL)	MDU-PHL	Seemann T. et al	https://www.gisaid.org	?	?	25/08/2020
Australia/VIC58/2020	ncov	EPI_ISL_419784	?	2020-03-12	Oceania	Australia	Victoria		Oceania	Australia	Victoria	genome	29873	Human	46	Female	19A	B.4	O	Victorian Infectious Diseases Reference Laboratory (VIDRL)	Victorian Infectious Diseases Reference Laboratory and Microbiological Diagnostic Unit Public Health Laboratory, Doherty Institute	Caly L. et al	https://www.gisaid.org	Tracking the COVID-19 pandemic in Australia using genomics	https://dx.doi.org/10.1101/2020.05.12.20099929	03/04/2020
Australia/VIC580/2020	ncov	EPI_ISL_426837	?	2020-03-25	Oceania	Australia	Victoria		Oceania	Australia	Victoria	genome	29865	Human	60	Male	20C	B.1	GH	Victorian Infectious Diseases Reference Laboratory (VIDRL)	Microbiological Diagnostic Unit Public Health Laboratory and Victorian Infectious Diseases Reference Laboratory, Doherty Institute	Caly L. et al	https://www.gisaid.org	Tracking the COVID-19 pandemic in Australia using genomics	https://dx.doi.org/10.1101/2020.05.12.20099929	17/04/2020
Australia/VIC5800/2020	ncov	EPI_ISL_518595	MT971719.1	2020-07-18	Oceania	Australia	Victoria		Oceania	Australia	Victoria	genome	29792	Human	?	?	20B	D.2	GR	Microbiological Diagnostic Unit - Public Health Laboratory (MDU-PHL)	MDU-PHL	Seemann T. et al	https://www.gisaid.org	?	?	25/08/2020
Australia/VIC5801/2020	ncov	EPI_ISL_518596	MT971720.1	2020-07-20	Oceania	Australia	Victoria		Oceania	Australia	Victoria	genome	29830	Human	?	?	20B	D.2	GR	Microbiological Diagnostic Unit - Public Health Laboratory (MDU-PHL)	MDU-PHL	Seemann T. et al	https://www.gisaid.org	?	?	25/08/2020
Australia/VIC5802/2020	ncov	EPI_ISL_518597	MT971721.1	2020-07-20	Oceania	Australia	Victoria		Oceania	Australia	Victoria	genome	29839	Human	39	?	20B	D.2	GR	Microbiological Diagnostic Unit - Public Health Laboratory (MDU-PHL)	MDU-PHL	Seemann T. et al	https://www.gisaid.org	?	?	25/08/2020
Australia/VIC5803/2020	ncov	EPI_ISL_518598	MT971722.1	2020-07-20	Oceania	Australia	Victoria		Oceania	Australia	Victoria	genome	29789	Human	?	?	20B	B.1.1	GR	Microbiological Diagnostic Unit - Public Health Laboratory (MDU-PHL)	MDU-PHL	Seemann T. et al	https://www.gisaid.org	?	?	25/08/2020
Australia/VIC5805/2020	ncov	EPI_ISL_518600	MT971724.1	2020-07-20	Oceania	Australia	Victoria		Oceania	Australia	Victoria	genome	29812	Human	37	Male	20B	D.2	GR	Microbiological Diagnostic Unit - Public Health Laboratory (MDU-PHL)	MDU-PHL	Seemann T. et al	https://www.gisaid.org	?	?	25/08/2020
Australia/VIC5806/2020	ncov	EPI_ISL_518601	MT971725.1	2020-07-20	Oceania	Australia	Victoria		Oceania	Australia	Victoria	genome	29812	Human	25	?	20B	D.2	GR	Microbiological Diagnostic Unit - Public Health Laboratory (MDU-PHL)	MDU-PHL	Seemann T. et al	https://www.gisaid.org	?	?	25/08/2020
Australia/VIC5807/2020	ncov	EPI_ISL_518602	MT971726.1	2020-07-19	Oceania	Australia	Victoria		Oceania	Australia	Victoria	genome	29815	Human	26	Female	20B	D.2	GR	Microbiological Diagnostic Unit - Public Health Laboratory (MDU-PHL)	MDU-PHL	Seemann T. et al	https://www.gisaid.org	?	?	25/08/2020
Australia/VIC5808/2020	ncov	EPI_ISL_518603	MT971727.1	2020-07-19	Oceania	Australia	Victoria		Oceania	Australia	Victoria	genome	29782	Human	44	Female	20B	D.2	GR	Microbiological Diagnostic Unit - Public Health Laboratory (MDU-PHL)	MDU-PHL	Seemann T. et al	https://www.gisaid.org	?	?	25/08/2020
Australia/VIC5809/2020	ncov	EPI_ISL_518604	MT971728.1	2020-07-20	Oceania	Australia	Victoria		Oceania	Australia	Victoria	genome	29803	Human	22	Female	20B	D.2	GR	Microbiological Diagnostic Unit - Public Health Laboratory (MDU-PHL)	MDU-PHL	Seemann T. et al	https://www.gisaid.org	?	?	25/08/2020
Australia/VIC581/2020	ncov	EPI_ISL_426838	?	2020-03-25	Oceania	Australia	Victoria		Oceania	Australia	Victoria	genome	29814	Human	58	Male	20A	B.1	G	Victorian Infectious Diseases Reference Laboratory (VIDRL)	Microbiological Diagnostic Unit Public Health Laboratory and Victorian Infectious Diseases Reference Laboratory, Doherty Institute	Caly L. et al	https://www.gisaid.org	Tracking the COVID-19 pandemic in Australia using genomics	https://dx.doi.org/10.1101/2020.05.12.20099929	17/04/2020
Australia/VIC5810/2020	ncov	EPI_ISL_518605	MT971729.1	2020-07-19	Oceania	Australia	Victoria		Oceania	Australia	Victoria	genome	29802	Human	69	Male	20B	D.2	GR	Microbiological Diagnostic Unit - Public Health Laboratory (MDU-PHL)	MDU-PHL	Seemann T. et al	https://www.gisaid.org	?	?	25/08/2020
Australia/VIC5811/2020	ncov	EPI_ISL_518606	MT971730.1	2020-07-18	Oceania	Australia	Victoria		Oceania	Australia	Victoria	genome	29807	Human	26	?	20B	D.2	GR	Microbiological Diagnostic Unit - Public Health Laboratory (MDU-PHL)	MDU-PHL	Seemann T. et al	https://www.gisaid.org	?	?	25/08/2020
Australia/VIC5812/2020	ncov	EPI_ISL_518607	MT971731.1	2020-07-20	Oceania	Australia	Victoria		Oceania	Australia	Victoria	genome	29813	Human	38	Male	20B	D.2	GR	Microbiological Diagnostic Unit - Public Health Laboratory (MDU-PHL)	MDU-PHL	Seemann T. et al	https://www.gisaid.org	?	?	25/08/2020
Australia/VIC5813/2020	ncov	EPI_ISL_518608	MT971732.1	2020-07-19	Oceania	Australia	Victoria		Oceania	Australia	Victoria	genome	29797	Human	47	Male	20B	B.1.1	GR	Microbiological Diagnostic Unit - Public Health Laboratory (MDU-PHL)	MDU-PHL	Seemann T. et al	https://www.gisaid.org	?	?	25/08/2020
Australia/VIC5814/2020	ncov	EPI_ISL_518609	MT971733.1	2020-07-20	Oceania	Australia	Victoria		Oceania	Australia	Victoria	genome	29804	Human	?	?	20B	D.2	GR	Microbiological Diagnostic Unit - Public Health Laboratory (MDU-PHL)	MDU-PHL	Seemann T. et al	https://www.gisaid.org	?	?	25/08/2020
Australia/VIC5816/2020	ncov	EPI_ISL_518610	MT971734.1	2020-07-20	Oceania	Australia	Victoria		Oceania	Australia	Victoria	genome	29812	Human	25	Female	20B	D.2	GR	Microbiological Diagnostic Unit - Public Health Laboratory (MDU-PHL)	MDU-PHL	Seemann T. et al	https://www.gisaid.org	?	?	25/08/2020
Australia/VIC5817/2020	ncov	EPI_ISL_518611	MT971735.1	2020-07-20	Oceania	Australia	Victoria		Oceania	Australia	Victoria	genome	29802	Human	31	Male	20B	D.2	GR	Microbiological Diagnostic Unit - Public Health Laboratory (MDU-PHL)	MDU-PHL	Seemann T. et al	https://www.gisaid.org	?	?	25/08/2020
Australia/VIC5819/2020	ncov	EPI_ISL_518613	MT971737.1	2020-07-20	Oceania	Australia	Victoria		Oceania	Australia	Victoria	genome	29812	Human	28	Male	20B	D.2	GR	Microbiological Diagnostic Unit - Public Health Laboratory (MDU-PHL)	MDU-PHL	Seemann T. et al	https://www.gisaid.org	?	?	25/08/2020
Australia/VIC582/2020	ncov	EPI_ISL_426839	?	2020-03-25	Oceania	Australia	Victoria		Oceania	Australia	Victoria	genome	29816	Human	34	Male	20C	B.1.369	GH	Victorian Infectious Diseases Reference Laboratory (VIDRL)	Microbiological Diagnostic Unit Public Health Laboratory and Victorian Infectious Diseases Reference Laboratory, Doherty Institute	Caly L. et al	https://www.gisaid.org	Tracking the COVID-19 pandemic in Australia using genomics	https://dx.doi.org/10.1101/2020.05.12.20099929	17/04/2020
Australia/VIC5820/2020	ncov	EPI_ISL_518614	MT971738.1	2020-07-20	Oceania	Australia	Victoria		Oceania	Australia	Victoria	genome	29799	Human	22	Male	20B	D.2	GR	Microbiological Diagnostic Unit - Public Health Laboratory (MDU-PHL)	MDU-PHL	Seemann T. et al	https://www.gisaid.org	?	?	25/08/2020
Australia/VIC5825/2020	ncov	EPI_ISL_518619	MT971743.1	2020-07-20	Oceania	Australia	Victoria		Oceania	Australia	Victoria	genome	29812	Human	53	Female	20B	D.2	GR	Microbiological Diagnostic Unit - Public Health Laboratory (MDU-PHL)	MDU-PHL	Seemann T. et al	https://www.gisaid.org	?	?	25/08/2020
Australia/VIC5827/2020	ncov	EPI_ISL_518621	MT971745.1	2020-07-23	Oceania	Australia	Victoria		Oceania	Australia	Victoria	genome	29791	Human	47	Female	20B	B.1.1	GR	Microbiological Diagnostic Unit - Public Health Laboratory (MDU-PHL)	MDU-PHL	Seemann T. et al	https://www.gisaid.org	?	?	25/08/2020
Australia/VIC5828/2020	ncov	EPI_ISL_518622	MT971746.1	2020-07-22	Oceania	Australia	Victoria		Oceania	Australia	Victoria	genome	29793	Human	38	Female	20B	D.2	GR	Microbiological Diagnostic Unit - Public Health Laboratory (MDU-PHL)	MDU-PHL	Seemann T. et al	https://www.gisaid.org	?	?	25/08/2020
Australia/VIC5829/2020	ncov	EPI_ISL_518623	MT971747.1	2020-07-21	Oceania	Australia	Victoria		Oceania	Australia	Victoria	genome	29810	Human	26	Male	20B	D.2	GR	Microbiological Diagnostic Unit - Public Health Laboratory (MDU-PHL)	MDU-PHL	Seemann T. et al	https://www.gisaid.org	?	?	25/08/2020
Australia/VIC583/2020	ncov	EPI_ISL_426840	?	2020-03-25	Oceania	Australia	Victoria		Oceania	Australia	Victoria	genome	29813	Human	52	Female	20A	B.1.5	G	Victorian Infectious Diseases Reference Laboratory (VIDRL)	Microbiological Diagnostic Unit Public Health Laboratory and Victorian Infectious Diseases Reference Laboratory, Doherty Institute	Caly L. et al	https://www.gisaid.org	Tracking the COVID-19 pandemic in Australia using genomics	https://dx.doi.org/10.1101/2020.05.12.20099929	17/04/2020
Australia/VIC5830/2020	ncov	EPI_ISL_518624	MT971748.1	2020-07-22	Oceania	Australia	Victoria		Oceania	Australia	Victoria	genome	29803	Human	78	Female	20B	D.2	GR	Microbiological Diagnostic Unit - Public Health Laboratory (MDU-PHL)	MDU-PHL	Seemann T. et al	https://www.gisaid.org	?	?	25/08/2020
Australia/VIC5832/2020	ncov	EPI_ISL_518626	MT971750.1	2020-07-20	Oceania	Australia	Victoria		Oceania	Australia	Victoria	genome	29813	Human	59	?	20B	D.2	GR	Microbiological Diagnostic Unit - Public Health Laboratory (MDU-PHL)	MDU-PHL	Seemann T. et al	https://www.gisaid.org	?	?	25/08/2020
Australia/VIC5833/2020	ncov	EPI_ISL_518627	MT971751.1	2020-07-20	Oceania	Australia	Victoria		Oceania	Australia	Victoria	genome	29803	Human	31	Male	20B	D.2	GR	Microbiological Diagnostic Unit - Public Health Laboratory (MDU-PHL)	MDU-PHL	Seemann T. et al	https://www.gisaid.org	?	?	25/08/2020
Australia/VIC5834/2020	ncov	EPI_ISL_518628	MT971752.1	2020-07-20	Oceania	Australia	Victoria		Oceania	Australia	Victoria	genome	29805	Human	44	Male	20B	D.2	GR	Microbiological Diagnostic Unit - Public Health Laboratory (MDU-PHL)	MDU-PHL	Seemann T. et al	https://www.gisaid.org	?	?	25/08/2020
Australia/VIC5835/2020	ncov	EPI_ISL_518629	MT971753.1	2020-07-19	Oceania	Australia	Victoria		Oceania	Australia	Victoria	genome	29841	Human	53	Female	20B	D.2	GR	Microbiological Diagnostic Unit - Public Health Laboratory (MDU-PHL)	MDU-PHL	Seemann T. et al	https://www.gisaid.org	?	?	25/08/2020
Australia/VIC5836/2020	ncov	EPI_ISL_518630	MT971754.1	2020-07-20	Oceania	Australia	Victoria		Oceania	Australia	Victoria	genome	29813	Human	45	?	20B	D.2	GR	Microbiological Diagnostic Unit - Public Health Laboratory (MDU-PHL)	MDU-PHL	Seemann T. et al	https://www.gisaid.org	?	?	25/08/2020
Australia/VIC5837/2020	ncov	EPI_ISL_518631	MT971755.1	2020-07-20	Oceania	Australia	Victoria		Oceania	Australia	Victoria	genome	29841	Human	45	Male	20B	B.1.1	GR	Microbiological Diagnostic Unit - Public Health Laboratory (MDU-PHL)	MDU-PHL	Seemann T. et al	https://www.gisaid.org	?	?	25/08/2020
Australia/VIC5838/2020	ncov	EPI_ISL_518632	MT971756.1	2020-07-21	Oceania	Australia	Victoria		Oceania	Australia	Victoria	genome	29805	Human	18	Male	20B	D.2	GR	Microbiological Diagnostic Unit - Public Health Laboratory (MDU-PHL)	MDU-PHL	Seemann T. et al	https://www.gisaid.org	?	?	25/08/2020
Australia/VIC5839/2020	ncov	EPI_ISL_518633	MT971757.1	2020-07-21	Oceania	Australia	Victoria		Oceania	Australia	Victoria	genome	29813	Human	49	?	20B	D.2	GR	Microbiological Diagnostic Unit - Public Health Laboratory (MDU-PHL)	MDU-PHL	Seemann T. et al	https://www.gisaid.org	?	?	25/08/2020
Australia/VIC584/2020	ncov	EPI_ISL_426841	?	2020-03-25	Oceania	Australia	Victoria		Oceania	Australia	Victoria	genome	29817	Human	68	Male	19B	A.2.2	S	Victorian Infectious Diseases Reference Laboratory (VIDRL)	Microbiological Diagnostic Unit Public Health Laboratory and Victorian Infectious Diseases Reference Laboratory, Doherty Institute	Caly L. et al	https://www.gisaid.org	Tracking the COVID-19 pandemic in Australia using genomics	https://dx.doi.org/10.1101/2020.05.12.20099929	17/04/2020
Australia/VIC5840/2020	ncov	EPI_ISL_518634	MT971758.1	2020-07-19	Oceania	Australia	Victoria		Oceania	Australia	Victoria	genome	29813	Human	26	Female	20B	D.2	GR	Microbiological Diagnostic Unit - Public Health Laboratory (MDU-PHL)	MDU-PHL	Seemann T. et al	https://www.gisaid.org	?	?	25/08/2020
Australia/VIC5841/2020	ncov	EPI_ISL_518635	MT971759.1	2020-07-19	Oceania	Australia	Victoria		Oceania	Australia	Victoria	genome	29832	Human	23	Male	20B	D.2	GR	Microbiological Diagnostic Unit - Public Health Laboratory (MDU-PHL)	MDU-PHL	Seemann T. et al	https://www.gisaid.org	?	?	25/08/2020
Australia/VIC5842/2020	ncov	EPI_ISL_518636	MT971760.1	2020-07-22	Oceania	Australia	Victoria		Oceania	Australia	Victoria	genome	29802	Human	21	Male	20B	D.2	GR	Microbiological Diagnostic Unit - Public Health Laboratory (MDU-PHL)	MDU-PHL	Seemann T. et al	https://www.gisaid.org	?	?	25/08/2020
Australia/VIC5843/2020	ncov	EPI_ISL_518637	MT971761.1	2020-07-20	Oceania	Australia	Victoria		Oceania	Australia	Victoria	genome	29813	Human	68	Female	20B	D.2	GR	Microbiological Diagnostic Unit - Public Health Laboratory (MDU-PHL)	MDU-PHL	Seemann T. et al	https://www.gisaid.org	?	?	25/08/2020
Australia/VIC5844/2020	ncov	EPI_ISL_518638	MT971762.1	2020-07-22	Oceania	Australia	Victoria		Oceania	Australia	Victoria	genome	29802	Human	26	Male	20B	D.2	GR	Microbiological Diagnostic Unit - Public Health Laboratory (MDU-PHL)	MDU-PHL	Seemann T. et al	https://www.gisaid.org	?	?	25/08/2020
Australia/VIC5845/2020	ncov	EPI_ISL_518639	MT971763.1	2020-07-22	Oceania	Australia	Victoria		Oceania	Australia	Victoria	genome	29810	Human	36	Female	20B	D.2	GR	Microbiological Diagnostic Unit - Public Health Laboratory (MDU-PHL)	MDU-PHL	Seemann T. et al	https://www.gisaid.org	?	?	25/08/2020
Australia/VIC5846/2020	ncov	EPI_ISL_518640	MT971764.1	2020-07-19	Oceania	Australia	Victoria		Oceania	Australia	Victoria	genome	29815	Human	83	Female	20B	D.2	GR	Microbiological Diagnostic Unit - Public Health Laboratory (MDU-PHL)	MDU-PHL	Seemann T. et al	https://www.gisaid.org	?	?	25/08/2020
Australia/VIC5847/2020	ncov	EPI_ISL_518641	MT971765.1	2020-07-20	Oceania	Australia	Victoria		Oceania	Australia	Victoria	genome	29808	Human	60	Male	20B	B.1.1	GR	Microbiological Diagnostic Unit - Public Health Laboratory (MDU-PHL)	MDU-PHL	Seemann T. et al	https://www.gisaid.org	?	?	25/08/2020
Australia/VIC5849/2020	ncov	EPI_ISL_518642	MT971572.1	2020-07-21	Oceania	Australia	Victoria		Oceania	Australia	Victoria	genome	29808	Human	48	Female	20B	D.2	GR	Microbiological Diagnostic Unit - Public Health Laboratory (MDU-PHL)	MDU-PHL	Seemann T. et al	https://www.gisaid.org	?	?	25/08/2020
Australia/VIC585/2020	ncov	EPI_ISL_426842	?	2020-03-25	Oceania	Australia	Victoria		Oceania	Australia	Victoria	genome	29865	Human	67	Female	19B	A.2.2	S	Victorian Infectious Diseases Reference Laboratory (VIDRL)	Microbiological Diagnostic Unit Public Health Laboratory and Victorian Infectious Diseases Reference Laboratory, Doherty Institute	Caly L. et al	https://www.gisaid.org	Tracking the COVID-19 pandemic in Australia using genomics	https://dx.doi.org/10.1101/2020.05.12.20099929	17/04/2020
Australia/VIC5850/2020	ncov	EPI_ISL_518643	MT971573.1	2020-07-22	Oceania	Australia	Victoria		Oceania	Australia	Victoria	genome	29813	Human	55	Male	20B	D.2	GR	Microbiological Diagnostic Unit - Public Health Laboratory (MDU-PHL)	MDU-PHL	Seemann T. et al	https://www.gisaid.org	?	?	25/08/2020
Australia/VIC5851/2020	ncov	EPI_ISL_518644	MT971574.1	2020-07-21	Oceania	Australia	Victoria		Oceania	Australia	Victoria	genome	29813	Human	64	Female	20B	D.2	GR	Microbiological Diagnostic Unit - Public Health Laboratory (MDU-PHL)	MDU-PHL	Seemann T. et al	https://www.gisaid.org	?	?	25/08/2020
Australia/VIC5852/2020	ncov	EPI_ISL_518645	MT971575.1	2020-07-21	Oceania	Australia	Victoria		Oceania	Australia	Victoria	genome	29813	Human	90	Female	20B	B.1.1	GR	Microbiological Diagnostic Unit - Public Health Laboratory (MDU-PHL)	MDU-PHL	Seemann T. et al	https://www.gisaid.org	?	?	25/08/2020
Australia/VIC5853/2020	ncov	EPI_ISL_518646	MT971576.1	2020-07-19	Oceania	Australia	Victoria		Oceania	Australia	Victoria	genome	29807	Human	26	Female	20B	D.2	GR	Microbiological Diagnostic Unit - Public Health Laboratory (MDU-PHL)	MDU-PHL	Seemann T. et al	https://www.gisaid.org	?	?	25/08/2020
Australia/VIC5854/2020	ncov	EPI_ISL_518647	MT971577.1	2020-07-19	Oceania	Australia	Victoria		Oceania	Australia	Victoria	genome	29813	Human	89	Male	20B	D.2	GR	Microbiological Diagnostic Unit - Public Health Laboratory (MDU-PHL)	MDU-PHL	Seemann T. et al	https://www.gisaid.org	?	?	25/08/2020
Australia/VIC5855/2020	ncov	EPI_ISL_518648	MT971578.1	2020-07-19	Oceania	Australia	Victoria		Oceania	Australia	Victoria	genome	29783	Human	55	Female	20B	B.1.1	GR	Microbiological Diagnostic Unit - Public Health Laboratory (MDU-PHL)	MDU-PHL	Seemann T. et al	https://www.gisaid.org	?	?	25/08/2020
Australia/VIC5856/2020	ncov	EPI_ISL_518649	MT971579.1	2020-07-18	Oceania	Australia	Victoria		Oceania	Australia	Victoria	genome	29806	Human	43	Male	20B	D.2	GR	Microbiological Diagnostic Unit - Public Health Laboratory (MDU-PHL)	MDU-PHL	Seemann T. et al	https://www.gisaid.org	?	?	25/08/2020
Australia/VIC5857/2020	ncov	EPI_ISL_518650	MT971580.1	2020-07-20	Oceania	Australia	Victoria		Oceania	Australia	Victoria	genome	29782	Human	45	Female	20B	B.1.1	GR	Microbiological Diagnostic Unit - Public Health Laboratory (MDU-PHL)	MDU-PHL	Seemann T. et al	https://www.gisaid.org	?	?	25/08/2020
Australia/VIC5858/2020	ncov	EPI_ISL_518651	?	2020-07-18	Oceania	Australia	Victoria		Oceania	Australia	Victoria	genome	29789	Human	?	?	20B	D.2	GR	Microbiological Diagnostic Unit - Public Health Laboratory (MDU-PHL)	Microbiological Diagnostic Unit - Public Health Laboratory (MDU-PHL)	Seemann T. et al	https://www.gisaid.org	?	?	25/08/2020
Australia/VIC5859/2020	ncov	EPI_ISL_518652	MT971582.1	2020-07-20	Oceania	Australia	Victoria		Oceania	Australia	Victoria	genome	29798	Human	57	Female	20B	D.2	GR	Microbiological Diagnostic Unit - Public Health Laboratory (MDU-PHL)	MDU-PHL	Seemann T. et al	https://www.gisaid.org	?	?	25/08/2020
Australia/VIC586/2020	ncov	EPI_ISL_426843	?	2020-03-24	Oceania	Australia	Victoria		Oceania	Australia	Victoria	genome	29865	Human	86	Male	19A	B.40	V	Victorian Infectious Diseases Reference Laboratory (VIDRL)	Microbiological Diagnostic Unit Public Health Laboratory and Victorian Infectious Diseases Reference Laboratory, Doherty Institute	Caly L. et al	https://www.gisaid.org	Tracking the COVID-19 pandemic in Australia using genomics	https://dx.doi.org/10.1101/2020.05.12.20099929	17/04/2020
Australia/VIC5860/2020	ncov	EPI_ISL_518653	?	2020-07-18	Oceania	Australia	Victoria		Oceania	Australia	Victoria	genome	29807	Human	91	Male	20B	D.2	GR	Microbiological Diagnostic Unit - Public Health Laboratory (MDU-PHL)	MDU-PHL	Seemann T. et al	https://www.gisaid.org	?	?	25/08/2020
Australia/VIC5861/2020	ncov	EPI_ISL_518654	MT971583.1	2020-07-19	Oceania	Australia	Victoria		Oceania	Australia	Victoria	genome	29813	Human	22	Female	20B	D.2	GR	Microbiological Diagnostic Unit - Public Health Laboratory (MDU-PHL)	MDU-PHL	Seemann T. et al	https://www.gisaid.org	?	?	25/08/2020
Australia/VIC5862/2020	ncov	EPI_ISL_518655	MT971584.1	2020-07-19	Oceania	Australia	Victoria		Oceania	Australia	Victoria	genome	29808	Human	26	Male	20B	D.2	GR	Microbiological Diagnostic Unit - Public Health Laboratory (MDU-PHL)	MDU-PHL	Seemann T. et al	https://www.gisaid.org	?	?	25/08/2020
Australia/VIC5863/2020	ncov	EPI_ISL_518656	MT971585.1	2020-07-18	Oceania	Australia	Victoria		Oceania	Australia	Victoria	genome	29814	Human	24	Male	20B	D.2	GR	Microbiological Diagnostic Unit - Public Health Laboratory (MDU-PHL)	MDU-PHL	Seemann T. et al	https://www.gisaid.org	?	?	25/08/2020
Australia/VIC5864/2020	ncov	EPI_ISL_518657	MT971610.1	2020-07-20	Oceania	Australia	Victoria		Oceania	Australia	Victoria	genome	29799	Human	24	Female	20B	D.2	GR	Microbiological Diagnostic Unit - Public Health Laboratory (MDU-PHL)	MDU-PHL	Seemann T. et al	https://www.gisaid.org	?	?	25/08/2020
Australia/VIC5867/2020	ncov	EPI_ISL_518658	MT971611.1	2020-07-22	Oceania	Australia	Victoria		Oceania	Australia	Victoria	genome	29839	Human	56	Female	20B	D.2	GR	Microbiological Diagnostic Unit - Public Health Laboratory (MDU-PHL)	MDU-PHL	Seemann T. et al	https://www.gisaid.org	?	?	25/08/2020
Australia/VIC5869/2020	ncov	EPI_ISL_518659	MT971612.1	2020-07-22	Oceania	Australia	Victoria		Oceania	Australia	Victoria	genome	29813	Human	77	Male	20B	D.2	GR	Microbiological Diagnostic Unit - Public Health Laboratory (MDU-PHL)	MDU-PHL	Seemann T. et al	https://www.gisaid.org	?	?	25/08/2020
Australia/VIC587/2020	ncov	EPI_ISL_426844	?	2020-03-25	Oceania	Australia	Victoria		Oceania	Australia	Victoria	genome	29837	Human	80	Female	20A	B.1	GH	Victorian Infectious Diseases Reference Laboratory (VIDRL)	Microbiological Diagnostic Unit Public Health Laboratory and Victorian Infectious Diseases Reference Laboratory, Doherty Institute	Caly L. et al	https://www.gisaid.org	Tracking the COVID-19 pandemic in Australia using genomics	https://dx.doi.org/10.1101/2020.05.12.20099929	17/04/2020
Australia/VIC5870/2020	ncov	EPI_ISL_518660	MT971613.1	2020-07-23	Oceania	Australia	Victoria		Oceania	Australia	Victoria	genome	29813	Human	77	Male	20B	D.2	GR	Microbiological Diagnostic Unit - Public Health Laboratory (MDU-PHL)	MDU-PHL	Seemann T. et al	https://www.gisaid.org	?	?	25/08/2020
Australia/VIC5873/2020	ncov	EPI_ISL_518661	MT971614.1	2020-07-22	Oceania	Australia	Victoria		Oceania	Australia	Victoria	genome	29786	Human	89	Female	20B	B.1.1	GR	Microbiological Diagnostic Unit - Public Health Laboratory (MDU-PHL)	MDU-PHL	Seemann T. et al	https://www.gisaid.org	?	?	25/08/2020
Australia/VIC5876/2020	ncov	EPI_ISL_518662	MT971615.1	2020-07-20	Oceania	Australia	Victoria		Oceania	Australia	Victoria	genome	29813	Human	75	Male	20B	D.2	GR	Microbiological Diagnostic Unit - Public Health Laboratory (MDU-PHL)	MDU-PHL	Seemann T. et al	https://www.gisaid.org	?	?	25/08/2020
Australia/VIC5878/2020	ncov	EPI_ISL_518663	?	2020-07-20	Oceania	Australia	Victoria		Oceania	Australia	Victoria	genome	29784	Human	30	Male	20B	D.2	GR	Microbiological Diagnostic Unit - Public Health Laboratory (MDU-PHL)	MDU-PHL	Seemann T. et al	https://www.gisaid.org	?	?	25/08/2020
Australia/VIC588/2020	ncov	EPI_ISL_426845	?	2020-03-21	Oceania	Australia	Victoria		Oceania	Australia	Victoria	genome	29816	Human	23	Male	19B	A.1	S	Victorian Infectious Diseases Reference Laboratory (VIDRL)	Microbiological Diagnostic Unit Public Health Laboratory and Victorian Infectious Diseases Reference Laboratory, Doherty Institute	Caly L. et al	https://www.gisaid.org	?	?	17/04/2020
Australia/VIC5881/2020	ncov	EPI_ISL_518664	MT971616.1	2020-07-20	Oceania	Australia	Victoria		Oceania	Australia	Victoria	genome	29806	Human	25	?	20B	D.2	GR	Microbiological Diagnostic Unit - Public Health Laboratory (MDU-PHL)	MDU-PHL	Seemann T. et al	https://www.gisaid.org	?	?	25/08/2020
Australia/VIC5882/2020	ncov	EPI_ISL_518665	MT971617.1	2020-07-21	Oceania	Australia	Victoria		Oceania	Australia	Victoria	genome	29806	Human	28	Female	20B	D.2	GR	Microbiological Diagnostic Unit - Public Health Laboratory (MDU-PHL)	MDU-PHL	Seemann T. et al	https://www.gisaid.org	?	?	25/08/2020
Australia/VIC5883/2020	ncov	EPI_ISL_518666	MT971618.1	2020-07-20	Oceania	Australia	Victoria		Oceania	Australia	Victoria	genome	29813	Human	34	?	20B	D.2	GR	Microbiological Diagnostic Unit - Public Health Laboratory (MDU-PHL)	MDU-PHL	Seemann T. et al	https://www.gisaid.org	?	?	25/08/2020
Australia/VIC5884/2020	ncov	EPI_ISL_518667	MT971619.1	2020-07-20	Oceania	Australia	Victoria		Oceania	Australia	Victoria	genome	29798	Human	41	Male	20B	D.2	GR	Microbiological Diagnostic Unit - Public Health Laboratory (MDU-PHL)	MDU-PHL	Seemann T. et al	https://www.gisaid.org	?	?	25/08/2020
Australia/VIC5885/2020	ncov	EPI_ISL_518668	MT971620.1	2020-07-23	Oceania	Australia	Victoria		Oceania	Australia	Victoria	genome	29792	Human	63	Female	20B	B.1.1	GR	Microbiological Diagnostic Unit - Public Health Laboratory (MDU-PHL)	MDU-PHL	Seemann T. et al	https://www.gisaid.org	?	?	25/08/2020
Australia/VIC5886/2020	ncov	EPI_ISL_518669	MT971621.1	2020-07-21	Oceania	Australia	Victoria		Oceania	Australia	Victoria	genome	29798	Human	37	Female	20B	D.2	GR	Microbiological Diagnostic Unit - Public Health Laboratory (MDU-PHL)	MDU-PHL	Seemann T. et al	https://www.gisaid.org	?	?	25/08/2020
Australia/VIC5887/2020	ncov	EPI_ISL_518670	MT971622.1	2020-07-20	Oceania	Australia	Victoria		Oceania	Australia	Victoria	genome	29792	Human	27	Female	20B	D.2	GR	Microbiological Diagnostic Unit - Public Health Laboratory (MDU-PHL)	MDU-PHL	Seemann T. et al	https://www.gisaid.org	?	?	25/08/2020
Australia/VIC5889/2020	ncov	EPI_ISL_518671	MT971629.1	2020-07-21	Oceania	Australia	Victoria		Oceania	Australia	Victoria	genome	29812	Human	?	Female	20B	D.2	GR	Microbiological Diagnostic Unit - Public Health Laboratory (MDU-PHL)	MDU-PHL	Seemann T. et al	https://www.gisaid.org	?	?	25/08/2020
Australia/VIC589/2020	ncov	EPI_ISL_426846	?	2020-03-22	Oceania	Australia	Victoria		Oceania	Australia	Victoria	genome	29839	Human	25	Male	20A	B.1	G	Victorian Infectious Diseases Reference Laboratory (VIDRL)	Microbiological Diagnostic Unit Public Health Laboratory and Victorian Infectious Diseases Reference Laboratory, Doherty Institute	Caly L. et al	https://www.gisaid.org	Tracking the COVID-19 pandemic in Australia using genomics	https://dx.doi.org/10.1101/2020.05.12.20099929	17/04/2020
Australia/VIC5890/2020	ncov	EPI_ISL_518672	MT971630.1	2020-07-21	Oceania	Australia	Victoria		Oceania	Australia	Victoria	genome	29812	Human	22	Female	20B	D.2	GR	Microbiological Diagnostic Unit - Public Health Laboratory (MDU-PHL)	MDU-PHL	Seemann T. et al	https://www.gisaid.org	?	?	25/08/2020
Australia/VIC5891/2020	ncov	EPI_ISL_518673	MT971631.1	2020-07-21	Oceania	Australia	Victoria		Oceania	Australia	Victoria	genome	29805	Human	30	Female	20B	D.2	GR	Microbiological Diagnostic Unit - Public Health Laboratory (MDU-PHL)	MDU-PHL	Seemann T. et al	https://www.gisaid.org	?	?	25/08/2020
Australia/VIC5892/2020	ncov	EPI_ISL_518674	MT971632.1	2020-07-21	Oceania	Australia	Victoria		Oceania	Australia	Victoria	genome	29814	Human	26	Female	20B	D.2	GR	Microbiological Diagnostic Unit - Public Health Laboratory (MDU-PHL)	MDU-PHL	Seemann T. et al	https://www.gisaid.org	?	?	25/08/2020
Australia/VIC5893/2020	ncov	EPI_ISL_518675	MT971633.1	2020-07-20	Oceania	Australia	Victoria		Oceania	Australia	Victoria	genome	29791	Human	28	Female	20B	D.2	GR	Microbiological Diagnostic Unit - Public Health Laboratory (MDU-PHL)	MDU-PHL	Seemann T. et al	https://www.gisaid.org	?	?	25/08/2020
Australia/VIC5894/2020	ncov	EPI_ISL_518676	MT971634.1	2020-07-20	Oceania	Australia	Victoria		Oceania	Australia	Victoria	genome	29808	Human	28	Female	20B	D.2	GR	Microbiological Diagnostic Unit - Public Health Laboratory (MDU-PHL)	MDU-PHL	Seemann T. et al	https://www.gisaid.org	?	?	25/08/2020
Australia/VIC5896/2020	ncov	EPI_ISL_518677	MT971635.1	2020-07-21	Oceania	Australia	Victoria		Oceania	Australia	Victoria	genome	29813	Human	27	Female	20B	D.2	GR	Microbiological Diagnostic Unit - Public Health Laboratory (MDU-PHL)	MDU-PHL	Seemann T. et al	https://www.gisaid.org	?	?	25/08/2020
Australia/VIC5897/2020	ncov	EPI_ISL_518678	MT971636.1	2020-07-21	Oceania	Australia	Victoria		Oceania	Australia	Victoria	genome	29807	Human	31	Female	20B	D.2	GR	Microbiological Diagnostic Unit - Public Health Laboratory (MDU-PHL)	MDU-PHL	Seemann T. et al	https://www.gisaid.org	?	?	25/08/2020
Australia/VIC5898/2020	ncov	EPI_ISL_518679	MT971637.1	2020-07-21	Oceania	Australia	Victoria		Oceania	Australia	Victoria	genome	29798	Human	84	Female	20B	D.2	GR	Microbiological Diagnostic Unit - Public Health Laboratory (MDU-PHL)	MDU-PHL	Seemann T. et al	https://www.gisaid.org	?	?	25/08/2020
Australia/VIC5899/2020	ncov	EPI_ISL_518680	MT971638.1	2020-07-20	Oceania	Australia	Victoria		Oceania	Australia	Victoria	genome	29801	Human	48	Male	20B	D.2	GR	Microbiological Diagnostic Unit - Public Health Laboratory (MDU-PHL)	MDU-PHL	Seemann T. et al	https://www.gisaid.org	?	?	25/08/2020
Australia/VIC59/2020	ncov	EPI_ISL_419771	?	2020-03-13	Oceania	Australia	Victoria		Oceania	Australia	Victoria	genome	29865	Human	33	Female	19A	B.6.6	O	Victorian Infectious Diseases Reference Laboratory (VIDRL)	Victorian Infectious Diseases Reference Laboratory and Microbiological Diagnostic Unit Public Health Laboratory, Doherty Institute	Caly L. et al	https://www.gisaid.org	Tracking the COVID-19 pandemic in Australia using genomics	https://dx.doi.org/10.1101/2020.05.12.20099929	03/04/2020
Australia/VIC590/2020	ncov	EPI_ISL_426847	?	2020-03-22	Oceania	Australia	Victoria		Oceania	Australia	Victoria	genome	29813	Human	21	Female	20A	B.1	G	Victorian Infectious Diseases Reference Laboratory (VIDRL)	Microbiological Diagnostic Unit Public Health Laboratory and Victorian Infectious Diseases Reference Laboratory, Doherty Institute	Caly L. et al	https://www.gisaid.org	Tracking the COVID-19 pandemic in Australia using genomics	https://dx.doi.org/10.1101/2020.05.12.20099929	17/04/2020
Australia/VIC5900/2020	ncov	EPI_ISL_518681	MT971639.1	2020-07-22	Oceania	Australia	Victoria		Oceania	Australia	Victoria	genome	29808	Human	26	Male	20B	D.2	GR	Microbiological Diagnostic Unit - Public Health Laboratory (MDU-PHL)	MDU-PHL	Seemann T. et al	https://www.gisaid.org	?	?	25/08/2020
Australia/VIC5902/2020	ncov	EPI_ISL_518682	MT971640.1	2020-07-22	Oceania	Australia	Victoria		Oceania	Australia	Victoria	genome	29808	Human	21	Female	20B	D.2	GR	Microbiological Diagnostic Unit - Public Health Laboratory (MDU-PHL)	MDU-PHL	Seemann T. et al	https://www.gisaid.org	?	?	25/08/2020
Australia/VIC5903/2020	ncov	EPI_ISL_518683	MT971641.1	2020-07-22	Oceania	Australia	Victoria		Oceania	Australia	Victoria	genome	29813	Human	24	Female	20B	D.2	GR	Microbiological Diagnostic Unit - Public Health Laboratory (MDU-PHL)	MDU-PHL	Seemann T. et al	https://www.gisaid.org	?	?	25/08/2020
Australia/VIC5904/2020	ncov	EPI_ISL_518684	MT971642.1	2020-07-22	Oceania	Australia	Victoria		Oceania	Australia	Victoria	genome	29798	Human	26	Female	20B	D.2	GR	Microbiological Diagnostic Unit - Public Health Laboratory (MDU-PHL)	MDU-PHL	Seemann T. et al	https://www.gisaid.org	?	?	25/08/2020
Australia/VIC5906/2020	ncov	EPI_ISL_518685	MT971643.1	2020-07-22	Oceania	Australia	Victoria		Oceania	Australia	Victoria	genome	29803	Human	89	Female	20B	D.2	GR	Microbiological Diagnostic Unit - Public Health Laboratory (MDU-PHL)	MDU-PHL	Seemann T. et al	https://www.gisaid.org	?	?	25/08/2020
Australia/VIC5907/2020	ncov	EPI_ISL_518686	MT971644.1	2020-07-21	Oceania	Australia	Victoria		Oceania	Australia	Victoria	genome	29834	Human	47	Female	20B	D.2	GR	Microbiological Diagnostic Unit - Public Health Laboratory (MDU-PHL)	MDU-PHL	Seemann T. et al	https://www.gisaid.org	?	?	25/08/2020
Australia/VIC5908/2020	ncov	EPI_ISL_518687	MT971645.1	2020-07-20	Oceania	Australia	Victoria		Oceania	Australia	Victoria	genome	29791	Human	26	Female	20B	D.2	GR	Microbiological Diagnostic Unit - Public Health Laboratory (MDU-PHL)	MDU-PHL	Seemann T. et al	https://www.gisaid.org	?	?	25/08/2020
Australia/VIC5909/2020	ncov	EPI_ISL_518688	MT971646.1	2020-07-20	Oceania	Australia	Victoria		Oceania	Australia	Victoria	genome	29820	Human	26	Male	20B	D.2	GR	Microbiological Diagnostic Unit - Public Health Laboratory (MDU-PHL)	MDU-PHL	Seemann T. et al	https://www.gisaid.org	?	?	25/08/2020
Australia/VIC591/2020	ncov	EPI_ISL_426848	?	2020-03-22	Oceania	Australia	Victoria		Oceania	Australia	Victoria	genome	29818	Human	44	Male	19A	B.3	L	Victorian Infectious Diseases Reference Laboratory (VIDRL)	Microbiological Diagnostic Unit Public Health Laboratory and Victorian Infectious Diseases Reference Laboratory, Doherty Institute	Caly L. et al	https://www.gisaid.org	Tracking the COVID-19 pandemic in Australia using genomics	https://dx.doi.org/10.1101/2020.05.12.20099929	17/04/2020
Australia/VIC5910/2020	ncov	EPI_ISL_518689	MT971647.1	2020-07-20	Oceania	Australia	Victoria		Oceania	Australia	Victoria	genome	29798	Human	23	Female	20B	D.2	GR	Microbiological Diagnostic Unit - Public Health Laboratory (MDU-PHL)	MDU-PHL	Seemann T. et al	https://www.gisaid.org	?	?	25/08/2020
Australia/VIC5911/2020	ncov	EPI_ISL_518690	MT971648.1	2020-07-22	Oceania	Australia	Victoria		Oceania	Australia	Victoria	genome	29787	Human	22	Female	20B	B.1.1	GR	Microbiological Diagnostic Unit - Public Health Laboratory (MDU-PHL)	MDU-PHL	Seemann T. et al	https://www.gisaid.org	?	?	25/08/2020
Australia/VIC5912/2020	ncov	EPI_ISL_518691	MT971649.1	2020-07-22	Oceania	Australia	Victoria		Oceania	Australia	Victoria	genome	29809	Human	76	Female	20B	D.2	GR	Microbiological Diagnostic Unit - Public Health Laboratory (MDU-PHL)	MDU-PHL	Seemann T. et al	https://www.gisaid.org	?	?	25/08/2020
Australia/VIC5913/2020	ncov	EPI_ISL_518692	MT971650.1	2020-07-21	Oceania	Australia	Victoria		Oceania	Australia	Victoria	genome	29805	Human	84	Male	20B	D.2	GR	Microbiological Diagnostic Unit - Public Health Laboratory (MDU-PHL)	MDU-PHL	Seemann T. et al	https://www.gisaid.org	?	?	25/08/2020
Australia/VIC5914/2020	ncov	EPI_ISL_518693	MT971651.1	2020-07-21	Oceania	Australia	Victoria		Oceania	Australia	Victoria	genome	29793	Human	33	Male	20B	D.2	GR	Microbiological Diagnostic Unit - Public Health Laboratory (MDU-PHL)	MDU-PHL	Seemann T. et al	https://www.gisaid.org	?	?	25/08/2020
Australia/VIC5915/2020	ncov	EPI_ISL_518694	MT971652.1	2020-07-22	Oceania	Australia	Victoria		Oceania	Australia	Victoria	genome	29800	Human	40	Male	20B	D.2	GR	Microbiological Diagnostic Unit - Public Health Laboratory (MDU-PHL)	MDU-PHL	Seemann T. et al	https://www.gisaid.org	?	?	25/08/2020
Australia/VIC5916/2020	ncov	EPI_ISL_518695	MT971653.1	2020-07-21	Oceania	Australia	Victoria		Oceania	Australia	Victoria	genome	29813	Human	79	Female	20B	D.2	GR	Microbiological Diagnostic Unit - Public Health Laboratory (MDU-PHL)	MDU-PHL	Seemann T. et al	https://www.gisaid.org	?	?	25/08/2020
Australia/VIC5917/2020	ncov	EPI_ISL_518696	MT971654.1	2020-07-21	Oceania	Australia	Victoria		Oceania	Australia	Victoria	genome	29794	Human	83	Female	20B	D.2	GR	Microbiological Diagnostic Unit - Public Health Laboratory (MDU-PHL)	MDU-PHL	Seemann T. et al	https://www.gisaid.org	?	?	25/08/2020
Australia/VIC5918/2020	ncov	EPI_ISL_518697	MT971655.1	2020-07-21	Oceania	Australia	Victoria		Oceania	Australia	Victoria	genome	29827	Human	83	Female	20B	D.2	GR	Microbiological Diagnostic Unit - Public Health Laboratory (MDU-PHL)	MDU-PHL	Seemann T. et al	https://www.gisaid.org	?	?	25/08/2020
Australia/VIC5919/2020	ncov	EPI_ISL_518698	MT971656.1	2020-07-21	Oceania	Australia	Victoria		Oceania	Australia	Victoria	genome	29798	Human	88	Female	20B	D.2	GR	Microbiological Diagnostic Unit - Public Health Laboratory (MDU-PHL)	MDU-PHL	Seemann T. et al	https://www.gisaid.org	?	?	25/08/2020
Australia/VIC592/2020	ncov	EPI_ISL_426849	?	2020-03-23	Oceania	Australia	Victoria		Oceania	Australia	Victoria	genome	29865	Human	69	Female	20B	B.1.1	GR	Victorian Infectious Diseases Reference Laboratory (VIDRL)	Microbiological Diagnostic Unit Public Health Laboratory and Victorian Infectious Diseases Reference Laboratory, Doherty Institute	Caly L. et al	https://www.gisaid.org	Tracking the COVID-19 pandemic in Australia using genomics	https://dx.doi.org/10.1101/2020.05.12.20099929	17/04/2020
Australia/VIC5920/2020	ncov	EPI_ISL_518699	MT971657.1	2020-07-21	Oceania	Australia	Victoria		Oceania	Australia	Victoria	genome	29788	Human	?	Female	20B	D.2	GR	Microbiological Diagnostic Unit - Public Health Laboratory (MDU-PHL)	MDU-PHL	Seemann T. et al	https://www.gisaid.org	?	?	25/08/2020
Australia/VIC5921/2020	ncov	EPI_ISL_518700	MT971658.1	2020-07-21	Oceania	Australia	Victoria		Oceania	Australia	Victoria	genome	29803	Human	79	Female	20B	D.2	GR	Microbiological Diagnostic Unit - Public Health Laboratory (MDU-PHL)	MDU-PHL	Seemann T. et al	https://www.gisaid.org	?	?	25/08/2020
Australia/VIC5922/2020	ncov	EPI_ISL_518701	MT971659.1	2020-07-21	Oceania	Australia	Victoria		Oceania	Australia	Victoria	genome	29813	Human	84	Female	20B	D.2	GR	Microbiological Diagnostic Unit - Public Health Laboratory (MDU-PHL)	MDU-PHL	Seemann T. et al	https://www.gisaid.org	?	?	25/08/2020
Australia/VIC5924/2020	ncov	EPI_ISL_518703	MT971661.1	2020-07-21	Oceania	Australia	Victoria		Oceania	Australia	Victoria	genome	29815	Human	37	?	20B	D.2	GR	Microbiological Diagnostic Unit - Public Health Laboratory (MDU-PHL)	MDU-PHL	Seemann T. et al	https://www.gisaid.org	?	?	25/08/2020
Australia/VIC5925/2020	ncov	EPI_ISL_518704	MT971662.1	2020-07-21	Oceania	Australia	Victoria		Oceania	Australia	Victoria	genome	29797	Human	?	Male	20B	D.2	GR	Microbiological Diagnostic Unit - Public Health Laboratory (MDU-PHL)	MDU-PHL	Seemann T. et al	https://www.gisaid.org	?	?	25/08/2020
Australia/VIC5926/2020	ncov	EPI_ISL_518705	MT971663.1	2020-07-21	Oceania	Australia	Victoria		Oceania	Australia	Victoria	genome	29790	Human	?	Female	20B	D.2	GR	Microbiological Diagnostic Unit - Public Health Laboratory (MDU-PHL)	MDU-PHL	Seemann T. et al	https://www.gisaid.org	?	?	25/08/2020
Australia/VIC5927/2020	ncov	EPI_ISL_518706	MT971664.1	2020-07-21	Oceania	Australia	Victoria		Oceania	Australia	Victoria	genome	29799	Human	22	Female	20B	D.2	GR	Microbiological Diagnostic Unit - Public Health Laboratory (MDU-PHL)	MDU-PHL	Seemann T. et al	https://www.gisaid.org	?	?	25/08/2020
Australia/VIC5928/2020	ncov	EPI_ISL_518707	MT971665.1	2020-07-20	Oceania	Australia	Victoria		Oceania	Australia	Victoria	genome	29799	Human	45	?	20B	D.2	GR	Microbiological Diagnostic Unit - Public Health Laboratory (MDU-PHL)	MDU-PHL	Seemann T. et al	https://www.gisaid.org	?	?	25/08/2020
Australia/VIC5929/2020	ncov	EPI_ISL_518708	MT971666.1	2020-07-19	Oceania	Australia	Victoria		Oceania	Australia	Victoria	genome	29841	Human	21	Female	20B	D.2	GR	Microbiological Diagnostic Unit - Public Health Laboratory (MDU-PHL)	MDU-PHL	Seemann T. et al	https://www.gisaid.org	?	?	25/08/2020
Australia/VIC593/2020	ncov	EPI_ISL_426850	?	2020-03-23	Oceania	Australia	Victoria		Oceania	Australia	Victoria	genome	29815	Human	36	Male	19A	B.3	L	Victorian Infectious Diseases Reference Laboratory (VIDRL)	Microbiological Diagnostic Unit Public Health Laboratory and Victorian Infectious Diseases Reference Laboratory, Doherty Institute	Caly L. et al	https://www.gisaid.org	Tracking the COVID-19 pandemic in Australia using genomics	https://dx.doi.org/10.1101/2020.05.12.20099929	17/04/2020
Australia/VIC5932/2020	ncov	EPI_ISL_518711	MT971669.1	2020-07-19	Oceania	Australia	Victoria		Oceania	Australia	Victoria	genome	29809	Human	24	Male	20B	B.1.1	GR	Microbiological Diagnostic Unit - Public Health Laboratory (MDU-PHL)	MDU-PHL	Seemann T. et al	https://www.gisaid.org	?	?	25/08/2020
Australia/VIC5933/2020	ncov	EPI_ISL_518712	MT971670.1	2020-07-21	Oceania	Australia	Victoria		Oceania	Australia	Victoria	genome	29835	Human	28	Female	20B	D.2	GR	Microbiological Diagnostic Unit - Public Health Laboratory (MDU-PHL)	MDU-PHL	Seemann T. et al	https://www.gisaid.org	?	?	25/08/2020
Australia/VIC5934/2020	ncov	EPI_ISL_518713	MT971671.1	2020-07-19	Oceania	Australia	Victoria		Oceania	Australia	Victoria	genome	29813	Human	?	?	20B	D.2	GR	Microbiological Diagnostic Unit - Public Health Laboratory (MDU-PHL)	MDU-PHL	Seemann T. et al	https://www.gisaid.org	?	?	25/08/2020
Australia/VIC5935/2020	ncov	EPI_ISL_518714	MT971672.1	2020-07-19	Oceania	Australia	Victoria		Oceania	Australia	Victoria	genome	29813	Human	34	Female	20B	D.2	GR	Microbiological Diagnostic Unit - Public Health Laboratory (MDU-PHL)	MDU-PHL	Seemann T. et al	https://www.gisaid.org	?	?	25/08/2020
Australia/VIC5936/2020	ncov	EPI_ISL_518715	MT971673.1	2020-07-19	Oceania	Australia	Victoria		Oceania	Australia	Victoria	genome	29802	Human	47	Male	20B	D.2	GR	Microbiological Diagnostic Unit - Public Health Laboratory (MDU-PHL)	MDU-PHL	Seemann T. et al	https://www.gisaid.org	?	?	25/08/2020
Australia/VIC5937/2020	ncov	EPI_ISL_518716	MT971674.1	2020-07-19	Oceania	Australia	Victoria		Oceania	Australia	Victoria	genome	29784	Human	23	?	20B	B.1.1	GR	Microbiological Diagnostic Unit - Public Health Laboratory (MDU-PHL)	MDU-PHL	Seemann T. et al	https://www.gisaid.org	?	?	25/08/2020
Australia/VIC5938/2020	ncov	EPI_ISL_518717	MT971675.1	2020-07-21	Oceania	Australia	Victoria		Oceania	Australia	Victoria	genome	29794	Human	34	Female	20B	D.2	GR	Microbiological Diagnostic Unit - Public Health Laboratory (MDU-PHL)	MDU-PHL	Seemann T. et al	https://www.gisaid.org	?	?	25/08/2020
Australia/VIC5939/2020	ncov	EPI_ISL_518718	MT971676.1	2020-07-21	Oceania	Australia	Victoria		Oceania	Australia	Victoria	genome	29802	Human	93	Female	20B	D.2	GR	Microbiological Diagnostic Unit - Public Health Laboratory (MDU-PHL)	MDU-PHL	Seemann T. et al	https://www.gisaid.org	?	?	25/08/2020
Australia/VIC594/2020	ncov	EPI_ISL_426851	?	2020-03-25	Oceania	Australia	Victoria		Oceania	Australia	Victoria	genome	29865	Human	31	Female	20B	B.1.1	GR	Victorian Infectious Diseases Reference Laboratory (VIDRL)	Microbiological Diagnostic Unit Public Health Laboratory and Victorian Infectious Diseases Reference Laboratory, Doherty Institute	Caly L. et al	https://www.gisaid.org	Tracking the COVID-19 pandemic in Australia using genomics	https://dx.doi.org/10.1101/2020.05.12.20099929	17/04/2020
Australia/VIC5940/2020	ncov	EPI_ISL_518719	MT971677.1	2020-07-21	Oceania	Australia	Victoria		Oceania	Australia	Victoria	genome	29810	Human	32	Female	20B	D.2	GR	Microbiological Diagnostic Unit - Public Health Laboratory (MDU-PHL)	MDU-PHL	Seemann T. et al	https://www.gisaid.org	?	?	25/08/2020
Australia/VIC5941/2020	ncov	EPI_ISL_518720	MT971368.1	2020-07-18	Oceania	Australia	Victoria		Oceania	Australia	Victoria	genome	29806	Human	73	Male	20B	D.2	GR	Microbiological Diagnostic Unit - Public Health Laboratory (MDU-PHL)	MDU-PHL	Seemann T. et al	https://www.gisaid.org	?	?	25/08/2020
Australia/VIC5942/2020	ncov	EPI_ISL_518721	MT971369.1	2020-07-18	Oceania	Australia	Victoria		Oceania	Australia	Victoria	genome	29802	Human	87	Female	20B	D.2	GR	Microbiological Diagnostic Unit - Public Health Laboratory (MDU-PHL)	MDU-PHL	Seemann T. et al	https://www.gisaid.org	?	?	25/08/2020
Australia/VIC5943/2020	ncov	EPI_ISL_518722	MT971508.1	2020-07-20	Oceania	Australia	Victoria		Oceania	Australia	Victoria	genome	29845	Human	48	Female	20B	D.2	GR	Microbiological Diagnostic Unit - Public Health Laboratory (MDU-PHL)	MDU-PHL	Seemann T. et al	https://www.gisaid.org	?	?	25/08/2020
Australia/VIC5944/2020	ncov	EPI_ISL_518723	MT972974.1	2020-07-16	Oceania	Australia	Victoria		Oceania	Australia	Victoria	genome	29813	Human	18	Female	20B	D.2	GR	Victorian Infectious Diseases Reference Laboratory (VIDRL)	VIDRL and MDU-PHL	Caly L. et al	https://www.gisaid.org	?	?	25/08/2020
Australia/VIC5947/2020	ncov	EPI_ISL_518725	MT971602.1	2020-07-22	Oceania	Australia	Victoria		Oceania	Australia	Victoria	genome	29839	Human	33	Male	20B	D.2	GR	Microbiological Diagnostic Unit - Public Health Laboratory (MDU-PHL)	MDU-PHL	Seemann T. et al	https://www.gisaid.org	?	?	25/08/2020
Australia/VIC595/2020	ncov	EPI_ISL_426852	?	2020-03-25	Oceania	Australia	Victoria		Oceania	Australia	Victoria	genome	29816	Human	74	Female	19B	A.2.2	S	Victorian Infectious Diseases Reference Laboratory (VIDRL)	Microbiological Diagnostic Unit Public Health Laboratory and Victorian Infectious Diseases Reference Laboratory, Doherty Institute	Caly L. et al	https://www.gisaid.org	?	?	17/04/2020
Australia/VIC5950/2020	ncov	EPI_ISL_518726	MT971603.1	2020-07-21	Oceania	Australia	Victoria		Oceania	Australia	Victoria	genome	29814	Human	25	Male	20B	D.2	GR	Microbiological Diagnostic Unit - Public Health Laboratory (MDU-PHL)	MDU-PHL	Seemann T. et al	https://www.gisaid.org	?	?	25/08/2020
Australia/VIC5951/2020	ncov	EPI_ISL_518727	MT971604.1	2020-07-21	Oceania	Australia	Victoria		Oceania	Australia	Victoria	genome	29794	Human	29	Male	20B	D.2	GR	Microbiological Diagnostic Unit - Public Health Laboratory (MDU-PHL)	MDU-PHL	Seemann T. et al	https://www.gisaid.org	?	?	25/08/2020
Australia/VIC5952/2020	ncov	EPI_ISL_518728	MT971605.1	2020-07-22	Oceania	Australia	Victoria		Oceania	Australia	Victoria	genome	29812	Human	25	Female	20B	D.2	GR	Microbiological Diagnostic Unit - Public Health Laboratory (MDU-PHL)	MDU-PHL	Seemann T. et al	https://www.gisaid.org	?	?	25/08/2020
Australia/VIC5953/2020	ncov	EPI_ISL_518729	MT971606.1	2020-07-22	Oceania	Australia	Victoria		Oceania	Australia	Victoria	genome	29843	Human	32	Female	20B	D.2	GR	Microbiological Diagnostic Unit - Public Health Laboratory (MDU-PHL)	MDU-PHL	Seemann T. et al	https://www.gisaid.org	?	?	25/08/2020
Australia/VIC5954/2020	ncov	EPI_ISL_518730	MT971607.1	2020-07-23	Oceania	Australia	Victoria		Oceania	Australia	Victoria	genome	29808	Human	42	Male	20B	D.2	GR	Microbiological Diagnostic Unit - Public Health Laboratory (MDU-PHL)	MDU-PHL	Seemann T. et al	https://www.gisaid.org	?	?	25/08/2020
Australia/VIC5955/2020	ncov	EPI_ISL_518731	MT971608.1	2020-07-23	Oceania	Australia	Victoria		Oceania	Australia	Victoria	genome	29813	Human	23	Female	20B	D.2	GR	Microbiological Diagnostic Unit - Public Health Laboratory (MDU-PHL)	MDU-PHL	Seemann T. et al	https://www.gisaid.org	?	?	25/08/2020
Australia/VIC5957/2020	ncov	EPI_ISL_518732	MT971609.1	2020-07-22	Oceania	Australia	Victoria		Oceania	Australia	Victoria	genome	29804	Human	53	Male	20B	D.2	GR	Microbiological Diagnostic Unit - Public Health Laboratory (MDU-PHL)	MDU-PHL	Seemann T. et al	https://www.gisaid.org	?	?	25/08/2020
Australia/VIC5958/2020	ncov	EPI_ISL_518733	MT971766.1	2020-07-21	Oceania	Australia	Victoria		Oceania	Australia	Victoria	genome	29797	Human	36	Female	20B	D.2	GR	Microbiological Diagnostic Unit - Public Health Laboratory (MDU-PHL)	MDU-PHL	Seemann T. et al	https://www.gisaid.org	?	?	25/08/2020
Australia/VIC596/2020	ncov	EPI_ISL_426853	?	2020-03-25	Oceania	Australia	Victoria		Oceania	Australia	Victoria	genome	29813	Human	72	Male	19B	A.2.2	S	Victorian Infectious Diseases Reference Laboratory (VIDRL)	Microbiological Diagnostic Unit Public Health Laboratory and Victorian Infectious Diseases Reference Laboratory, Doherty Institute	Caly L. et al	https://www.gisaid.org	?	?	17/04/2020
Australia/VIC5960/2020	ncov	EPI_ISL_518735	MT971768.1	2020-07-20	Oceania	Australia	Victoria		Oceania	Australia	Victoria	genome	29786	Human	33	Male	20B	D.2	GR	Microbiological Diagnostic Unit - Public Health Laboratory (MDU-PHL)	MDU-PHL	Seemann T. et al	https://www.gisaid.org	?	?	25/08/2020
Australia/VIC5961/2020	ncov	EPI_ISL_518736	MT971769.1	2020-07-20	Oceania	Australia	Victoria		Oceania	Australia	Victoria	genome	29796	Human	31	Male	20B	D.2	GR	Microbiological Diagnostic Unit - Public Health Laboratory (MDU-PHL)	MDU-PHL	Seemann T. et al	https://www.gisaid.org	?	?	25/08/2020
Australia/VIC597/2020	ncov	EPI_ISL_426854	?	2020-03-25	Oceania	Australia	Victoria		Oceania	Australia	Victoria	genome	29815	Human	30	Female	20B	B.1.1	GR	Victorian Infectious Diseases Reference Laboratory (VIDRL)	Microbiological Diagnostic Unit Public Health Laboratory and Victorian Infectious Diseases Reference Laboratory, Doherty Institute	Caly L. et al	https://www.gisaid.org	Tracking the COVID-19 pandemic in Australia using genomics	https://dx.doi.org/10.1101/2020.05.12.20099929	17/04/2020
Australia/VIC5970/2020	ncov	EPI_ISL_518745	MT971778.1	2020-07-20	Oceania	Australia	Victoria		Oceania	Australia	Victoria	genome	29847	Human	87	Female	20B	D.2	GR	Microbiological Diagnostic Unit - Public Health Laboratory (MDU-PHL)	MDU-PHL	Seemann T. et al	https://www.gisaid.org	?	?	25/08/2020
Australia/VIC5971/2020	ncov	EPI_ISL_518746	MT971799.1	2020-07-20	Oceania	Australia	Victoria		Oceania	Australia	Victoria	genome	29783	Human	40	Female	20B	D.2	GR	Microbiological Diagnostic Unit - Public Health Laboratory (MDU-PHL)	MDU-PHL	Seemann T. et al	https://www.gisaid.org	?	?	25/08/2020
Australia/VIC5972/2020	ncov	EPI_ISL_518747	MT971800.1	2020-07-20	Oceania	Australia	Victoria		Oceania	Australia	Victoria	genome	29796	Human	25	Female	20B	D.2	GR	Microbiological Diagnostic Unit - Public Health Laboratory (MDU-PHL)	MDU-PHL	Seemann T. et al	https://www.gisaid.org	?	?	25/08/2020
Australia/VIC5973/2020	ncov	EPI_ISL_518748	MT971801.1	2020-07-20	Oceania	Australia	Victoria		Oceania	Australia	Victoria	genome	29813	Human	49	Female	20B	D.2	GR	Microbiological Diagnostic Unit - Public Health Laboratory (MDU-PHL)	MDU-PHL	Seemann T. et al	https://www.gisaid.org	?	?	25/08/2020
Australia/VIC5974/2020	ncov	EPI_ISL_518749	MT971802.1	2020-07-20	Oceania	Australia	Victoria		Oceania	Australia	Victoria	genome	29814	Human	60	Male	20B	D.2	GR	Microbiological Diagnostic Unit - Public Health Laboratory (MDU-PHL)	MDU-PHL	Seemann T. et al	https://www.gisaid.org	?	?	25/08/2020
Australia/VIC5975/2020	ncov	EPI_ISL_518750	MT971803.1	2020-07-20	Oceania	Australia	Victoria		Oceania	Australia	Victoria	genome	29813	Human	44	Female	20B	D.2	GR	Microbiological Diagnostic Unit - Public Health Laboratory (MDU-PHL)	MDU-PHL	Seemann T. et al	https://www.gisaid.org	?	?	25/08/2020
Australia/VIC5976/2020	ncov	EPI_ISL_518751	MT971804.1	2020-07-20	Oceania	Australia	Victoria		Oceania	Australia	Victoria	genome	29794	Human	46	Male	20B	D.2	GR	Microbiological Diagnostic Unit - Public Health Laboratory (MDU-PHL)	MDU-PHL	Seemann T. et al	https://www.gisaid.org	?	?	25/08/2020
Australia/VIC5977/2020	ncov	EPI_ISL_518752	MT971805.1	2020-07-20	Oceania	Australia	Victoria		Oceania	Australia	Victoria	genome	29813	Human	18	Male	20B	D.2	GR	Microbiological Diagnostic Unit - Public Health Laboratory (MDU-PHL)	MDU-PHL	Seemann T. et al	https://www.gisaid.org	?	?	25/08/2020
Australia/VIC5978/2020	ncov	EPI_ISL_518753	MT971806.1	2020-07-20	Oceania	Australia	Victoria		Oceania	Australia	Victoria	genome	29806	Human	45	Male	20B	D.2	GR	Microbiological Diagnostic Unit - Public Health Laboratory (MDU-PHL)	MDU-PHL	Seemann T. et al	https://www.gisaid.org	?	?	25/08/2020
Australia/VIC5979/2020	ncov	EPI_ISL_518754	MT971807.1	2020-07-20	Oceania	Australia	Victoria		Oceania	Australia	Victoria	genome	29805	Human	54	Male	20B	D.2	GR	Microbiological Diagnostic Unit - Public Health Laboratory (MDU-PHL)	MDU-PHL	Seemann T. et al	https://www.gisaid.org	?	?	25/08/2020
Australia/VIC598/2020	ncov	EPI_ISL_426855	?	2020-03-25	Oceania	Australia	Victoria		Oceania	Australia	Victoria	genome	29848	Human	65	Male	19B	A.2.2	S	Victorian Infectious Diseases Reference Laboratory (VIDRL)	Microbiological Diagnostic Unit Public Health Laboratory and Victorian Infectious Diseases Reference Laboratory, Doherty Institute	Caly L. et al	https://www.gisaid.org	Tracking the COVID-19 pandemic in Australia using genomics	https://dx.doi.org/10.1101/2020.05.12.20099929	17/04/2020
Australia/VIC5980/2020	ncov	EPI_ISL_518755	MT971808.1	2020-07-21	Oceania	Australia	Victoria		Oceania	Australia	Victoria	genome	29804	Human	26	?	20B	D.2	GR	Microbiological Diagnostic Unit - Public Health Laboratory (MDU-PHL)	MDU-PHL	Seemann T. et al	https://www.gisaid.org	?	?	25/08/2020
Australia/VIC5981/2020	ncov	EPI_ISL_518756	MT971809.1	2020-07-21	Oceania	Australia	Victoria		Oceania	Australia	Victoria	genome	29794	Human	40	Male	20B	D.2	GR	Microbiological Diagnostic Unit - Public Health Laboratory (MDU-PHL)	MDU-PHL	Seemann T. et al	https://www.gisaid.org	?	?	25/08/2020
Australia/VIC5982/2020	ncov	EPI_ISL_518757	MT971810.1	2020-07-21	Oceania	Australia	Victoria		Oceania	Australia	Victoria	genome	29790	Human	22	?	20B	D.2	GR	Microbiological Diagnostic Unit - Public Health Laboratory (MDU-PHL)	MDU-PHL	Seemann T. et al	https://www.gisaid.org	?	?	25/08/2020
Australia/VIC5983/2020	ncov	EPI_ISL_518758	MT971811.1	2020-07-21	Oceania	Australia	Victoria		Oceania	Australia	Victoria	genome	29815	Human	50	?	20B	D.2	GR	Microbiological Diagnostic Unit - Public Health Laboratory (MDU-PHL)	MDU-PHL	Seemann T. et al	https://www.gisaid.org	?	?	25/08/2020
Australia/VIC5984/2020	ncov	EPI_ISL_518759	MT971812.1	2020-07-21	Oceania	Australia	Victoria		Oceania	Australia	Victoria	genome	29814	Human	45	?	20B	D.2	GR	Microbiological Diagnostic Unit - Public Health Laboratory (MDU-PHL)	MDU-PHL	Seemann T. et al	https://www.gisaid.org	?	?	25/08/2020
Australia/VIC5985/2020	ncov	EPI_ISL_518760	MT971813.1	2020-07-21	Oceania	Australia	Victoria		Oceania	Australia	Victoria	genome	29789	Human	36	?	20B	D.2	GR	Microbiological Diagnostic Unit - Public Health Laboratory (MDU-PHL)	MDU-PHL	Seemann T. et al	https://www.gisaid.org	?	?	25/08/2020
Australia/VIC5986/2020	ncov	EPI_ISL_518761	MT971814.1	2020-07-21	Oceania	Australia	Victoria		Oceania	Australia	Victoria	genome	29797	Human	?	?	20B	D.2	GR	Microbiological Diagnostic Unit - Public Health Laboratory (MDU-PHL)	MDU-PHL	Seemann T. et al	https://www.gisaid.org	?	?	25/08/2020
Australia/VIC5987/2020	ncov	EPI_ISL_518762	MT971815.1	2020-07-20	Oceania	Australia	Victoria		Oceania	Australia	Victoria	genome	29783	Human	?	?	20B	D.2	GR	Microbiological Diagnostic Unit - Public Health Laboratory (MDU-PHL)	MDU-PHL	Seemann T. et al	https://www.gisaid.org	?	?	25/08/2020
Australia/VIC5988/2020	ncov	EPI_ISL_518763	MT971816.1	2020-07-21	Oceania	Australia	Victoria		Oceania	Australia	Victoria	genome	29812	Human	?	?	20B	D.2	GR	Microbiological Diagnostic Unit - Public Health Laboratory (MDU-PHL)	MDU-PHL	Seemann T. et al	https://www.gisaid.org	?	?	25/08/2020
Australia/VIC5989/2020	ncov	EPI_ISL_518764	MT971817.1	2020-07-21	Oceania	Australia	Victoria		Oceania	Australia	Victoria	genome	29782	Human	30	?	20B	D.2	GR	Microbiological Diagnostic Unit - Public Health Laboratory (MDU-PHL)	MDU-PHL	Seemann T. et al	https://www.gisaid.org	?	?	25/08/2020
Australia/VIC599/2020	ncov	EPI_ISL_426856	?	2020-03-25	Oceania	Australia	Victoria		Oceania	Australia	Victoria	genome	29813	Human	76	Male	19B	A.2.2	S	Victorian Infectious Diseases Reference Laboratory (VIDRL)	Microbiological Diagnostic Unit Public Health Laboratory and Victorian Infectious Diseases Reference Laboratory, Doherty Institute	Caly L. et al	https://www.gisaid.org	Tracking the COVID-19 pandemic in Australia using genomics	https://dx.doi.org/10.1101/2020.05.12.20099929	17/04/2020
Australia/VIC5990/2020	ncov	EPI_ISL_518765	MT971818.1	2020-07-20	Oceania	Australia	Victoria		Oceania	Australia	Victoria	genome	29797	Human	62	?	20B	D.2	GR	Microbiological Diagnostic Unit - Public Health Laboratory (MDU-PHL)	MDU-PHL	Seemann T. et al	https://www.gisaid.org	?	?	25/08/2020
Australia/VIC5991/2020	ncov	EPI_ISL_518766	MT971819.1	2020-07-20	Oceania	Australia	Victoria		Oceania	Australia	Victoria	genome	29808	Human	36	?	20B	D.2	GR	Microbiological Diagnostic Unit - Public Health Laboratory (MDU-PHL)	MDU-PHL	Seemann T. et al	https://www.gisaid.org	?	?	25/08/2020
Australia/VIC5992/2020	ncov	EPI_ISL_518767	MT971820.1	2020-07-20	Oceania	Australia	Victoria		Oceania	Australia	Victoria	genome	29815	Human	48	Male	20B	D.2	GR	Microbiological Diagnostic Unit - Public Health Laboratory (MDU-PHL)	MDU-PHL	Seemann T. et al	https://www.gisaid.org	?	?	25/08/2020
Australia/VIC5993/2020	ncov	EPI_ISL_518768	MT971821.1	2020-07-20	Oceania	Australia	Victoria		Oceania	Australia	Victoria	genome	29813	Human	23	Female	20B	D.2	GR	Microbiological Diagnostic Unit - Public Health Laboratory (MDU-PHL)	MDU-PHL	Seemann T. et al	https://www.gisaid.org	?	?	25/08/2020
Australia/VIC5994/2020	ncov	EPI_ISL_518769	MT971822.1	2020-07-20	Oceania	Australia	Victoria		Oceania	Australia	Victoria	genome	29817	Human	44	Female	20B	D.2	GR	Microbiological Diagnostic Unit - Public Health Laboratory (MDU-PHL)	MDU-PHL	Seemann T. et al	https://www.gisaid.org	?	?	25/08/2020
Australia/VIC5995/2020	ncov	EPI_ISL_518770	MT971823.1	2020-07-20	Oceania	Australia	Victoria		Oceania	Australia	Victoria	genome	29783	Human	44	Female	20B	D.2	GR	Microbiological Diagnostic Unit - Public Health Laboratory (MDU-PHL)	MDU-PHL	Seemann T. et al	https://www.gisaid.org	?	?	25/08/2020
Australia/VIC5996/2020	ncov	EPI_ISL_518771	MT971824.1	2020-07-18	Oceania	Australia	Victoria		Oceania	Australia	Victoria	genome	29783	Human	33	?	20B	D.2	GR	Microbiological Diagnostic Unit - Public Health Laboratory (MDU-PHL)	MDU-PHL	Seemann T. et al	https://www.gisaid.org	?	?	25/08/2020
Australia/VIC5997/2020	ncov	EPI_ISL_518772	?	2020-07-20	Oceania	Australia	Victoria		Oceania	Australia	Victoria	genome	29558	Human	36	Male	20B	B.1	G	Microbiological Diagnostic Unit - Public Health Laboratory (MDU-PHL)	MDU-PHL	Seemann T. et al	https://www.gisaid.org	?	?	25/08/2020
Australia/VIC5998/2020	ncov	EPI_ISL_518773	MT971826.1	2020-07-20	Oceania	Australia	Victoria		Oceania	Australia	Victoria	genome	29813	Human	64	Female	20B	D.2	GR	Microbiological Diagnostic Unit - Public Health Laboratory (MDU-PHL)	MDU-PHL	Seemann T. et al	https://www.gisaid.org	?	?	25/08/2020
Australia/VIC5999/2020	ncov	EPI_ISL_518774	MT971830.1	2020-07-23	Oceania	Australia	Victoria		Oceania	Australia	Victoria	genome	29812	Human	40	Female	20B	D.2	GR	Microbiological Diagnostic Unit - Public Health Laboratory (MDU-PHL)	MDU-PHL	Seemann T. et al	https://www.gisaid.org	?	?	25/08/2020
Australia/VIC60/2020	ncov	EPI_ISL_419772	?	2020-03-13	Oceania	Australia	Victoria		Oceania	Australia	Victoria	genome	29899	Human	42	Male	19B	A.5	S	Victorian Infectious Diseases Reference Laboratory (VIDRL)	Victorian Infectious Diseases Reference Laboratory and Microbiological Diagnostic Unit Public Health Laboratory, Doherty Institute	Caly L. et al	https://www.gisaid.org	Tracking the COVID-19 pandemic in Australia using genomics	https://dx.doi.org/10.1101/2020.05.12.20099929	03/04/2020
Australia/VIC6000/2020	ncov	EPI_ISL_518775	MT971831.1	2020-07-23	Oceania	Australia	Victoria		Oceania	Australia	Victoria	genome	29612	Human	30	Female	20B	D.2	GR	Microbiological Diagnostic Unit - Public Health Laboratory (MDU-PHL)	MDU-PHL	Seemann T. et al	https://www.gisaid.org	?	?	25/08/2020
Australia/VIC6001/2020	ncov	EPI_ISL_518776	MT971832.1	2020-07-23	Oceania	Australia	Victoria		Oceania	Australia	Victoria	genome	29813	Human	30	Female	20B	D.2	GR	Microbiological Diagnostic Unit - Public Health Laboratory (MDU-PHL)	MDU-PHL	Seemann T. et al	https://www.gisaid.org	?	?	25/08/2020
Australia/VIC6002/2020	ncov	EPI_ISL_518777	MT971833.1	2020-07-23	Oceania	Australia	Victoria		Oceania	Australia	Victoria	genome	29816	Human	19	Male	20B	D.2	GR	Microbiological Diagnostic Unit - Public Health Laboratory (MDU-PHL)	MDU-PHL	Seemann T. et al	https://www.gisaid.org	?	?	25/08/2020
Australia/VIC6003/2020	ncov	EPI_ISL_518778	MT971834.1	2020-07-23	Oceania	Australia	Victoria		Oceania	Australia	Victoria	genome	29813	Human	23	Female	20B	D.2	GR	Microbiological Diagnostic Unit - Public Health Laboratory (MDU-PHL)	MDU-PHL	Seemann T. et al	https://www.gisaid.org	?	?	25/08/2020
Australia/VIC6004/2020	ncov	EPI_ISL_518779	MT971835.1	2020-07-23	Oceania	Australia	Victoria		Oceania	Australia	Victoria	genome	29795	Human	99	Male	20B	D.2	GR	Microbiological Diagnostic Unit - Public Health Laboratory (MDU-PHL)	MDU-PHL	Seemann T. et al	https://www.gisaid.org	?	?	25/08/2020
Australia/VIC6005/2020	ncov	EPI_ISL_518780	MT971836.1	2020-07-23	Oceania	Australia	Victoria		Oceania	Australia	Victoria	genome	29804	Human	83	Female	20B	D.2	GR	Microbiological Diagnostic Unit - Public Health Laboratory (MDU-PHL)	MDU-PHL	Seemann T. et al	https://www.gisaid.org	?	?	25/08/2020
Australia/VIC6006/2020	ncov	EPI_ISL_518781	MT971837.1	2020-07-25	Oceania	Australia	Victoria		Oceania	Australia	Victoria	genome	29813	Human	?	?	20B	D.2	GR	Microbiological Diagnostic Unit - Public Health Laboratory (MDU-PHL)	MDU-PHL	Seemann T. et al	https://www.gisaid.org	?	?	25/08/2020
Australia/VIC6007/2020	ncov	EPI_ISL_518782	MT971838.1	2020-07-23	Oceania	Australia	Victoria		Oceania	Australia	Victoria	genome	29813	Human	51	Female	20B	D.2	GR	Microbiological Diagnostic Unit - Public Health Laboratory (MDU-PHL)	MDU-PHL	Seemann T. et al	https://www.gisaid.org	?	?	25/08/2020
Australia/VIC6008/2020	ncov	EPI_ISL_518783	MT971839.1	2020-07-23	Oceania	Australia	Victoria		Oceania	Australia	Victoria	genome	29803	Human	42	Female	20B	D.2	GR	Microbiological Diagnostic Unit - Public Health Laboratory (MDU-PHL)	MDU-PHL	Seemann T. et al	https://www.gisaid.org	?	?	25/08/2020
Australia/VIC6009/2020	ncov	EPI_ISL_518784	MT971840.1	2020-07-24	Oceania	Australia	Victoria		Oceania	Australia	Victoria	genome	29808	Human	55	Male	20B	D.2	GR	Microbiological Diagnostic Unit - Public Health Laboratory (MDU-PHL)	MDU-PHL	Seemann T. et al	https://www.gisaid.org	?	?	25/08/2020
Australia/VIC601/2020	ncov	EPI_ISL_426857	?	2020-03-26	Oceania	Australia	Victoria		Oceania	Australia	Victoria	genome	29864	Human	51	Female	19B	A.2.2	S	Victorian Infectious Diseases Reference Laboratory (VIDRL)	Microbiological Diagnostic Unit Public Health Laboratory and Victorian Infectious Diseases Reference Laboratory, Doherty Institute	Caly L. et al	https://www.gisaid.org	?	?	17/04/2020
Australia/VIC6010/2020	ncov	EPI_ISL_518785	MT971841.1	2020-07-23	Oceania	Australia	Victoria		Oceania	Australia	Victoria	genome	29819	Human	25	Female	20B	D.2	GR	Microbiological Diagnostic Unit - Public Health Laboratory (MDU-PHL)	MDU-PHL	Seemann T. et al	https://www.gisaid.org	?	?	25/08/2020
Australia/VIC6011/2020	ncov	EPI_ISL_518786	MT971842.1	2020-07-23	Oceania	Australia	Victoria		Oceania	Australia	Victoria	genome	29813	Human	21	Male	20B	D.2	GR	Microbiological Diagnostic Unit - Public Health Laboratory (MDU-PHL)	MDU-PHL	Seemann T. et al	https://www.gisaid.org	?	?	25/08/2020
Australia/VIC6012/2020	ncov	EPI_ISL_518787	MT971843.1	2020-07-23	Oceania	Australia	Victoria		Oceania	Australia	Victoria	genome	29813	Human	20	Male	20B	D.2	GR	Microbiological Diagnostic Unit - Public Health Laboratory (MDU-PHL)	MDU-PHL	Seemann T. et al	https://www.gisaid.org	?	?	25/08/2020
Australia/VIC6013/2020	ncov	EPI_ISL_518788	MT971844.1	2020-07-10	Oceania	Australia	Victoria		Oceania	Australia	Victoria	genome	29813	Human	20	Female	20B	D.2	GR	Microbiological Diagnostic Unit - Public Health Laboratory (MDU-PHL)	MDU-PHL	Seemann T. et al	https://www.gisaid.org	?	?	25/08/2020
Australia/VIC6014/2020	ncov	EPI_ISL_518789	MT971845.1	2020-07-20	Oceania	Australia	Victoria		Oceania	Australia	Victoria	genome	29813	Human	30	Female	20B	D.2	GR	Microbiological Diagnostic Unit - Public Health Laboratory (MDU-PHL)	MDU-PHL	Seemann T. et al	https://www.gisaid.org	?	?	25/08/2020
Australia/VIC6015/2020	ncov	EPI_ISL_518790	MT971846.1	2020-07-10	Oceania	Australia	Victoria		Oceania	Australia	Victoria	genome	29805	Human	25	Female	20B	D.2	GR	Microbiological Diagnostic Unit - Public Health Laboratory (MDU-PHL)	MDU-PHL	Seemann T. et al	https://www.gisaid.org	?	?	25/08/2020
Australia/VIC6016/2020	ncov	EPI_ISL_518791	MT971847.1	2020-07-20	Oceania	Australia	Victoria		Oceania	Australia	Victoria	genome	29815	Human	36	Female	20B	D.2	GR	Microbiological Diagnostic Unit - Public Health Laboratory (MDU-PHL)	MDU-PHL	Seemann T. et al	https://www.gisaid.org	?	?	25/08/2020
Australia/VIC6017/2020	ncov	EPI_ISL_518792	MT971848.1	2020-07-25	Oceania	Australia	Victoria		Oceania	Australia	Victoria	genome	29839	Human	85	Female	20B	D.2	GR	Microbiological Diagnostic Unit - Public Health Laboratory (MDU-PHL)	MDU-PHL	Seemann T. et al	https://www.gisaid.org	?	?	25/08/2020
Australia/VIC6018/2020	ncov	EPI_ISL_518793	MT971849.1	2020-07-24	Oceania	Australia	Victoria		Oceania	Australia	Victoria	genome	29790	Human	46	Female	20B	D.2	GR	Microbiological Diagnostic Unit - Public Health Laboratory (MDU-PHL)	MDU-PHL	Seemann T. et al	https://www.gisaid.org	?	?	25/08/2020
Australia/VIC6019/2020	ncov	EPI_ISL_518794	MT971850.1	2020-07-23	Oceania	Australia	Victoria		Oceania	Australia	Victoria	genome	29632	Human	54	Female	20B	D.2	GR	Microbiological Diagnostic Unit - Public Health Laboratory (MDU-PHL)	MDU-PHL	Seemann T. et al	https://www.gisaid.org	?	?	25/08/2020
Australia/VIC6020/2020	ncov	EPI_ISL_518795	MT971851.1	2020-07-24	Oceania	Australia	Victoria		Oceania	Australia	Victoria	genome	29813	Human	25	Male	20B	D.2	GR	Microbiological Diagnostic Unit - Public Health Laboratory (MDU-PHL)	MDU-PHL	Seemann T. et al	https://www.gisaid.org	?	?	25/08/2020
Australia/VIC6021/2020	ncov	EPI_ISL_518796	MT971852.1	2020-07-25	Oceania	Australia	Victoria		Oceania	Australia	Victoria	genome	29802	Human	57	Female	20B	D.2	GR	Microbiological Diagnostic Unit - Public Health Laboratory (MDU-PHL)	MDU-PHL	Seemann T. et al	https://www.gisaid.org	?	?	25/08/2020
Australia/VIC6022/2020	ncov	EPI_ISL_518063	MT971853.1	2020-07-25	Oceania	Australia	Victoria		Oceania	Australia	Victoria	genome	29807	Human	64	Female	20B	D.2	GR	Microbiological Diagnostic Unit - Public Health Laboratory (MDU-PHL)	MDU-PHL	Seemann T. et al	https://www.gisaid.org	?	?	25/08/2020
Australia/VIC6023/2020	ncov	EPI_ISL_518064	MT971854.1	2020-07-22	Oceania	Australia	Victoria		Oceania	Australia	Victoria	genome	29815	Human	20	Male	20B	D.2	GR	Microbiological Diagnostic Unit - Public Health Laboratory (MDU-PHL)	MDU-PHL	Seemann T. et al	https://www.gisaid.org	?	?	25/08/2020
Australia/VIC6024/2020	ncov	EPI_ISL_518065	MT971855.1	2020-07-22	Oceania	Australia	Victoria		Oceania	Australia	Victoria	genome	29815	Human	20	Male	20B	D.2	GR	Microbiological Diagnostic Unit - Public Health Laboratory (MDU-PHL)	MDU-PHL	Seemann T. et al	https://www.gisaid.org	?	?	25/08/2020
Australia/VIC6025/2020	ncov	EPI_ISL_518066	MT971856.1	2020-07-23	Oceania	Australia	Victoria		Oceania	Australia	Victoria	genome	29797	Human	86	Male	20B	D.2	GR	Microbiological Diagnostic Unit - Public Health Laboratory (MDU-PHL)	MDU-PHL	Seemann T. et al	https://www.gisaid.org	?	?	25/08/2020
Australia/VIC6026/2020	ncov	EPI_ISL_518067	MT971857.1	2020-07-24	Oceania	Australia	Victoria		Oceania	Australia	Victoria	genome	29813	Human	19	Male	20B	D.2	GR	Microbiological Diagnostic Unit - Public Health Laboratory (MDU-PHL)	MDU-PHL	Seemann T. et al	https://www.gisaid.org	?	?	25/08/2020
Australia/VIC6027/2020	ncov	EPI_ISL_518068	MT971858.1	2020-07-23	Oceania	Australia	Victoria		Oceania	Australia	Victoria	genome	29803	Human	22	Female	20B	D.2	GR	Microbiological Diagnostic Unit - Public Health Laboratory (MDU-PHL)	MDU-PHL	Seemann T. et al	https://www.gisaid.org	?	?	25/08/2020
Australia/VIC6028/2020	ncov	EPI_ISL_518069	MT971859.1	2020-07-23	Oceania	Australia	Victoria		Oceania	Australia	Victoria	genome	29802	Human	59	Male	20B	D.2	GR	Microbiological Diagnostic Unit - Public Health Laboratory (MDU-PHL)	MDU-PHL	Seemann T. et al	https://www.gisaid.org	?	?	25/08/2020
Australia/VIC6029/2020	ncov	EPI_ISL_518070	MT971860.1	2020-07-23	Oceania	Australia	Victoria		Oceania	Australia	Victoria	genome	29803	Human	29	Female	20B	D.2	GR	Microbiological Diagnostic Unit - Public Health Laboratory (MDU-PHL)	MDU-PHL	Seemann T. et al	https://www.gisaid.org	?	?	25/08/2020
Australia/VIC603/2020	ncov	EPI_ISL_426858	?	2020-03-26	Oceania	Australia	Victoria		Oceania	Australia	Victoria	genome	29864	Human	48	Male	20B	B.1.1	GR	Victorian Infectious Diseases Reference Laboratory (VIDRL)	Microbiological Diagnostic Unit Public Health Laboratory and Victorian Infectious Diseases Reference Laboratory, Doherty Institute	Caly L. et al	https://www.gisaid.org	?	?	17/04/2020
Australia/VIC6030/2020	ncov	EPI_ISL_518071	MT971861.1	2020-07-25	Oceania	Australia	Victoria		Oceania	Australia	Victoria	genome	29793	Human	75	Male	20B	D.2	GR	Microbiological Diagnostic Unit - Public Health Laboratory (MDU-PHL)	MDU-PHL	Seemann T. et al	https://www.gisaid.org	?	?	25/08/2020
Australia/VIC6031/2020	ncov	EPI_ISL_518072	MT971862.1	2020-07-24	Oceania	Australia	Victoria		Oceania	Australia	Victoria	genome	29832	Human	87	Male	20B	D.2	GR	Microbiological Diagnostic Unit - Public Health Laboratory (MDU-PHL)	MDU-PHL	Seemann T. et al	https://www.gisaid.org	?	?	25/08/2020
Australia/VIC6032/2020	ncov	EPI_ISL_518073	MT971863.1	2020-07-24	Oceania	Australia	Victoria		Oceania	Australia	Victoria	genome	29821	Human	23	Male	20B	D.2	GR	Microbiological Diagnostic Unit - Public Health Laboratory (MDU-PHL)	MDU-PHL	Seemann T. et al	https://www.gisaid.org	?	?	25/08/2020
Australia/VIC6033/2020	ncov	EPI_ISL_518074	MT971864.1	2020-07-24	Oceania	Australia	Victoria		Oceania	Australia	Victoria	genome	29787	Human	25	Male	20B	D.2	GR	Microbiological Diagnostic Unit - Public Health Laboratory (MDU-PHL)	MDU-PHL	Seemann T. et al	https://www.gisaid.org	?	?	25/08/2020
Australia/VIC6034/2020	ncov	EPI_ISL_518075	MT971865.1	2020-07-24	Oceania	Australia	Victoria		Oceania	Australia	Victoria	genome	29805	Human	30	Female	20B	D.2	GR	Microbiological Diagnostic Unit - Public Health Laboratory (MDU-PHL)	MDU-PHL	Seemann T. et al	https://www.gisaid.org	?	?	25/08/2020
Australia/VIC6035/2020	ncov	EPI_ISL_518076	MT971866.1	2020-07-24	Oceania	Australia	Victoria		Oceania	Australia	Victoria	genome	29805	Human	23	Female	20B	D.2	GR	Microbiological Diagnostic Unit - Public Health Laboratory (MDU-PHL)	MDU-PHL	Seemann T. et al	https://www.gisaid.org	?	?	25/08/2020
Australia/VIC6036/2020	ncov	EPI_ISL_518077	MT971870.1	2020-07-22	Oceania	Australia	Victoria		Oceania	Australia	Victoria	genome	29835	Human	38	Female	20B	D.2	GR	Microbiological Diagnostic Unit - Public Health Laboratory (MDU-PHL)	MDU-PHL	Seemann T. et al	https://www.gisaid.org	?	?	25/08/2020
Australia/VIC6037/2020	ncov	EPI_ISL_518078	MT971871.1	2020-07-22	Oceania	Australia	Victoria		Oceania	Australia	Victoria	genome	29787	Human	35	Female	20B	D.2	GR	Microbiological Diagnostic Unit - Public Health Laboratory (MDU-PHL)	MDU-PHL	Seemann T. et al	https://www.gisaid.org	?	?	25/08/2020
Australia/VIC6038/2020	ncov	EPI_ISL_518079	MT971872.1	2020-07-24	Oceania	Australia	Victoria		Oceania	Australia	Victoria	genome	29809	Human	27	Female	20B	D.2	GR	Microbiological Diagnostic Unit - Public Health Laboratory (MDU-PHL)	MDU-PHL	Seemann T. et al	https://www.gisaid.org	?	?	25/08/2020
Australia/VIC6039/2020	ncov	EPI_ISL_518080	MT971873.1	2020-07-25	Oceania	Australia	Victoria		Oceania	Australia	Victoria	genome	29847	Human	41	Male	20B	D.2	GR	Microbiological Diagnostic Unit - Public Health Laboratory (MDU-PHL)	MDU-PHL	Seemann T. et al	https://www.gisaid.org	?	?	25/08/2020
Australia/VIC604/2020	ncov	EPI_ISL_426859	?	2020-03-26	Oceania	Australia	Victoria		Oceania	Australia	Victoria	genome	29864	Human	23	Female	20A	B.1.5	G	Victorian Infectious Diseases Reference Laboratory (VIDRL)	Microbiological Diagnostic Unit Public Health Laboratory and Victorian Infectious Diseases Reference Laboratory, Doherty Institute	Caly L. et al	https://www.gisaid.org	Tracking the COVID-19 pandemic in Australia using genomics	https://dx.doi.org/10.1101/2020.05.12.20099929	17/04/2020
Australia/VIC6040/2020	ncov	EPI_ISL_518081	MT973134.1	2020-07-20	Oceania	Australia	Victoria		Oceania	Australia	Victoria	genome	29814	Human	26	Female	20B	D.2	GR	Victorian Infectious Diseases Reference Laboratory (VIDRL)	VIDRL and MDU-PHL	Caly L. et al	https://www.gisaid.org	?	?	25/08/2020
Australia/VIC6041/2020	ncov	EPI_ISL_518082	MT973135.1	2020-07-20	Oceania	Australia	Victoria		Oceania	Australia	Victoria	genome	29817	Human	?	?	20B	D.2	GR	Victorian Infectious Diseases Reference Laboratory (VIDRL)	VIDRL and MDU-PHL	Caly L. et al	https://www.gisaid.org	?	?	25/08/2020
Australia/VIC6042/2020	ncov	EPI_ISL_518083	MT973136.1	2020-07-20	Oceania	Australia	Victoria		Oceania	Australia	Victoria	genome	29816	Human	51	Male	20B	D.3	GR	Victorian Infectious Diseases Reference Laboratory (VIDRL)	VIDRL and MDU-PHL	Caly L. et al	https://www.gisaid.org	?	?	25/08/2020
Australia/VIC6043/2020	ncov	EPI_ISL_518084	MT973137.1	2020-07-20	Oceania	Australia	Victoria		Oceania	Australia	Victoria	genome	29799	Human	57	Male	20B	D.2	GR	Victorian Infectious Diseases Reference Laboratory (VIDRL)	VIDRL and MDU-PHL	Caly L. et al	https://www.gisaid.org	?	?	25/08/2020
Australia/VIC6044/2020	ncov	EPI_ISL_518085	MT973138.1	2020-07-20	Oceania	Australia	Victoria		Oceania	Australia	Victoria	genome	29786	Human	21	Female	20B	B.1.1	GR	Victorian Infectious Diseases Reference Laboratory (VIDRL)	VIDRL and MDU-PHL	Caly L. et al	https://www.gisaid.org	?	?	25/08/2020
Australia/VIC6045/2020	ncov	EPI_ISL_518086	MT973139.1	2020-07-20	Oceania	Australia	Victoria		Oceania	Australia	Victoria	genome	29818	Human	53	Male	20B	D.2	GR	Victorian Infectious Diseases Reference Laboratory (VIDRL)	VIDRL and MDU-PHL	Caly L. et al	https://www.gisaid.org	?	?	25/08/2020
Australia/VIC6046/2020	ncov	EPI_ISL_518087	MT973140.1	2020-07-20	Oceania	Australia	Victoria		Oceania	Australia	Victoria	genome	29797	Human	33	Male	20B	B.1.1	GR	Victorian Infectious Diseases Reference Laboratory (VIDRL)	VIDRL and MDU-PHL	Caly L. et al	https://www.gisaid.org	?	?	25/08/2020
Australia/VIC6048/2020	ncov	EPI_ISL_518088	MT973142.1	2020-07-20	Oceania	Australia	Victoria		Oceania	Australia	Victoria	genome	29815	Human	28	Female	20B	D.2	GR	Victorian Infectious Diseases Reference Laboratory (VIDRL)	VIDRL and MDU-PHL	Caly L. et al	https://www.gisaid.org	?	?	25/08/2020
Australia/VIC6049/2020	ncov	EPI_ISL_518089	MT973143.1	2020-07-20	Oceania	Australia	Victoria		Oceania	Australia	Victoria	genome	29794	Human	23	Male	20B	D.2	GR	Victorian Infectious Diseases Reference Laboratory (VIDRL)	VIDRL and MDU-PHL	Caly L. et al	https://www.gisaid.org	?	?	25/08/2020
Australia/VIC605/2020	ncov	EPI_ISL_426860	?	2020-03-27	Oceania	Australia	Victoria		Oceania	Australia	Victoria	genome	29865	Human	56	Male	20C	B.1.319	GH	Victorian Infectious Diseases Reference Laboratory (VIDRL)	Microbiological Diagnostic Unit Public Health Laboratory and Victorian Infectious Diseases Reference Laboratory, Doherty Institute	Caly L. et al	https://www.gisaid.org	Tracking the COVID-19 pandemic in Australia using genomics	https://dx.doi.org/10.1101/2020.05.12.20099929	17/04/2020
Australia/VIC6050/2020	ncov	EPI_ISL_518090	MT973144.1	2020-07-20	Oceania	Australia	Victoria		Oceania	Australia	Victoria	genome	29816	Human	56	Female	20B	D.2	GR	Victorian Infectious Diseases Reference Laboratory (VIDRL)	VIDRL and MDU-PHL	Caly L. et al	https://www.gisaid.org	?	?	25/08/2020
Australia/VIC6051/2020	ncov	EPI_ISL_518091	MT973147.1	2020-07-20	Oceania	Australia	Victoria		Oceania	Australia	Victoria	genome	29816	Human	50	Female	20B	D.2	GR	Victorian Infectious Diseases Reference Laboratory (VIDRL)	VIDRL and MDU-PHL	Caly L. et al	https://www.gisaid.org	?	?	25/08/2020
Australia/VIC6052/2020	ncov	EPI_ISL_518092	MT973148.1	2020-07-20	Oceania	Australia	Victoria		Oceania	Australia	Victoria	genome	29804	Human	36	Male	20B	D.2	GR	Victorian Infectious Diseases Reference Laboratory (VIDRL)	VIDRL and MDU-PHL	Caly L. et al	https://www.gisaid.org	?	?	25/08/2020
Australia/VIC6054/2020	ncov	EPI_ISL_518093	MT971867.1	2020-07-23	Oceania	Australia	Victoria		Oceania	Australia	Victoria	genome	29812	Human	45	Female	20B	D.2	GR	Microbiological Diagnostic Unit - Public Health Laboratory (MDU-PHL)	MDU-PHL	Seemann T. et al	https://www.gisaid.org	?	?	25/08/2020
Australia/VIC6055/2020	ncov	EPI_ISL_518094	MT971868.1	2020-07-24	Oceania	Australia	Victoria		Oceania	Australia	Victoria	genome	29782	Human	31	Female	20B	D.2	GR	Microbiological Diagnostic Unit - Public Health Laboratory (MDU-PHL)	MDU-PHL	Seemann T. et al	https://www.gisaid.org	?	?	25/08/2020
Australia/VIC6057/2020	ncov	EPI_ISL_518095	MT971869.1	2020-07-24	Oceania	Australia	Victoria		Oceania	Australia	Victoria	genome	29782	Human	44	Female	20B	D.2	GR	Microbiological Diagnostic Unit - Public Health Laboratory (MDU-PHL)	MDU-PHL	Seemann T. et al	https://www.gisaid.org	?	?	25/08/2020
Australia/VIC6058/2020	ncov	EPI_ISL_518096	MT972085.1	2020-07-26	Oceania	Australia	Victoria		Oceania	Australia	Victoria	genome	29807	Human	22	Female	20B	D.2	GR	Microbiological Diagnostic Unit - Public Health Laboratory (MDU-PHL)	MDU-PHL	Seemann T. et al	https://www.gisaid.org	?	?	25/08/2020
Australia/VIC6059/2020	ncov	EPI_ISL_518097	MT972086.1	2020-07-26	Oceania	Australia	Victoria		Oceania	Australia	Victoria	genome	29847	Human	24	Female	20B	D.2	GR	Microbiological Diagnostic Unit - Public Health Laboratory (MDU-PHL)	MDU-PHL	Seemann T. et al	https://www.gisaid.org	?	?	25/08/2020
Australia/VIC606/2020	ncov	EPI_ISL_426861	?	2020-03-27	Oceania	Australia	Victoria		Oceania	Australia	Victoria	genome	29865	Human	22	Male	20A	B.1	GH	Victorian Infectious Diseases Reference Laboratory (VIDRL)	Microbiological Diagnostic Unit Public Health Laboratory and Victorian Infectious Diseases Reference Laboratory, Doherty Institute	Caly L. et al	https://www.gisaid.org	Tracking the COVID-19 pandemic in Australia using genomics	https://dx.doi.org/10.1101/2020.05.12.20099929	17/04/2020
Australia/VIC6062/2020	ncov	EPI_ISL_518098	MT973149.1	2020-07-19	Oceania	Australia	Victoria		Oceania	Australia	Victoria	genome	29789	Human	47	?	20B	D.2	GR	Victorian Infectious Diseases Reference Laboratory (VIDRL)	VIDRL and MDU-PHL	Caly L. et al	https://www.gisaid.org	?	?	25/08/2020
Australia/VIC607/2020	ncov	EPI_ISL_426862	?	2020-03-27	Oceania	Australia	Victoria		Oceania	Australia	Victoria	genome	29866	Human	57	Female	20C	B.1	GH	Victorian Infectious Diseases Reference Laboratory (VIDRL)	Microbiological Diagnostic Unit Public Health Laboratory and Victorian Infectious Diseases Reference Laboratory, Doherty Institute	Caly L. et al	https://www.gisaid.org	Tracking the COVID-19 pandemic in Australia using genomics	https://dx.doi.org/10.1101/2020.05.12.20099929	17/04/2020
Australia/VIC6070/2020	ncov	EPI_ISL_518099	MT973150.1	2020-07-20	Oceania	Australia	Victoria		Oceania	Australia	Victoria	genome	29810	Human	39	Female	20B	D.2	GR	Victorian Infectious Diseases Reference Laboratory (VIDRL)	VIDRL and MDU-PHL	Caly L. et al	https://www.gisaid.org	?	?	25/08/2020
Australia/VIC6071/2020	ncov	EPI_ISL_518100	MT973151.1	2020-07-20	Oceania	Australia	Victoria		Oceania	Australia	Victoria	genome	29815	Human	36	Male	20B	D.2	GR	Victorian Infectious Diseases Reference Laboratory (VIDRL)	VIDRL and MDU-PHL	Caly L. et al	https://www.gisaid.org	?	?	25/08/2020
Australia/VIC6072/2020	ncov	EPI_ISL_518101	MT973152.1	2020-07-20	Oceania	Australia	Victoria		Oceania	Australia	Victoria	genome	29813	Human	34	Male	20B	D.2	GR	Victorian Infectious Diseases Reference Laboratory (VIDRL)	VIDRL and MDU-PHL	Caly L. et al	https://www.gisaid.org	?	?	25/08/2020
Australia/VIC6074/2020	ncov	EPI_ISL_518102	MT973153.1	2020-07-21	Oceania	Australia	Victoria		Oceania	Australia	Victoria	genome	29798	Human	63	Female	20B	D.2	GR	Victorian Infectious Diseases Reference Laboratory (VIDRL)	VIDRL and MDU-PHL	Caly L. et al	https://www.gisaid.org	?	?	25/08/2020
Australia/VIC6076/2020	ncov	EPI_ISL_518103	MT973154.1	2020-07-21	Oceania	Australia	Victoria		Oceania	Australia	Victoria	genome	29583	Human	43	Female	20B	D.2	GR	Victorian Infectious Diseases Reference Laboratory (VIDRL)	VIDRL and MDU-PHL	Caly L. et al	https://www.gisaid.org	?	?	25/08/2020
Australia/VIC6077/2020	ncov	EPI_ISL_518104	MT973155.1	2020-07-21	Oceania	Australia	Victoria		Oceania	Australia	Victoria	genome	29793	Human	47	Female	20B	D.2	GR	Victorian Infectious Diseases Reference Laboratory (VIDRL)	VIDRL and MDU-PHL	Caly L. et al	https://www.gisaid.org	?	?	25/08/2020
Australia/VIC6078/2020	ncov	EPI_ISL_518105	MT973156.1	2020-07-21	Oceania	Australia	Victoria		Oceania	Australia	Victoria	genome	29792	Human	38	Female	20B	D.2	GR	Victorian Infectious Diseases Reference Laboratory (VIDRL)	VIDRL and MDU-PHL	Caly L. et al	https://www.gisaid.org	?	?	25/08/2020
Australia/VIC6079/2020	ncov	EPI_ISL_518106	MT973157.1	2020-07-21	Oceania	Australia	Victoria		Oceania	Australia	Victoria	genome	29789	Human	23	Female	20B	D.2	GR	Victorian Infectious Diseases Reference Laboratory (VIDRL)	VIDRL and MDU-PHL	Caly L. et al	https://www.gisaid.org	?	?	25/08/2020
Australia/VIC6080/2020	ncov	EPI_ISL_518107	MT973158.1	2020-07-21	Oceania	Australia	Victoria		Oceania	Australia	Victoria	genome	29804	Human	54	Female	20B	D.2	GR	Victorian Infectious Diseases Reference Laboratory (VIDRL)	VIDRL and MDU-PHL	Caly L. et al	https://www.gisaid.org	?	?	25/08/2020
Australia/VIC6082/2020	ncov	EPI_ISL_518108	MT973159.1	2020-07-20	Oceania	Australia	Victoria		Oceania	Australia	Victoria	genome	29798	Human	21	Female	20B	D.2	GR	Victorian Infectious Diseases Reference Laboratory (VIDRL)	VIDRL and MDU-PHL	Caly L. et al	https://www.gisaid.org	?	?	25/08/2020
Australia/VIC6083/2020	ncov	EPI_ISL_518109	MT973160.1	2020-07-12	Oceania	Australia	Victoria		Oceania	Australia	Victoria	genome	29801	Human	26	?	20B	D.2	GR	Victorian Infectious Diseases Reference Laboratory (VIDRL)	VIDRL and MDU-PHL	Caly L. et al	https://www.gisaid.org	?	?	25/08/2020
Australia/VIC6084/2020	ncov	EPI_ISL_518110	MT973161.1	2020-07-07	Oceania	Australia	Victoria		Oceania	Australia	Victoria	genome	29797	Human	29	Male	20B	D.2	GR	Victorian Infectious Diseases Reference Laboratory (VIDRL)	VIDRL and MDU-PHL	Caly L. et al	https://www.gisaid.org	?	?	25/08/2020
Australia/VIC6085/2020	ncov	EPI_ISL_518111	MT973162.1	2020-07-11	Oceania	Australia	Victoria		Oceania	Australia	Victoria	genome	29797	Human	19	?	20B	D.2	GR	Victorian Infectious Diseases Reference Laboratory (VIDRL)	VIDRL and MDU-PHL	Caly L. et al	https://www.gisaid.org	?	?	25/08/2020
Australia/VIC6087/2020	ncov	EPI_ISL_518112	MT973163.1	2020-07-15	Oceania	Australia	Victoria		Oceania	Australia	Victoria	genome	29814	Human	56	?	20B	D.2	GR	Victorian Infectious Diseases Reference Laboratory (VIDRL)	VIDRL and MDU-PHL	Caly L. et al	https://www.gisaid.org	?	?	25/08/2020
Australia/VIC6088/2020	ncov	EPI_ISL_518113	MT973164.1	2020-07-21	Oceania	Australia	Victoria		Oceania	Australia	Victoria	genome	29813	Human	44	?	20B	D.2	GR	Victorian Infectious Diseases Reference Laboratory (VIDRL)	VIDRL and MDU-PHL	Caly L. et al	https://www.gisaid.org	?	?	25/08/2020
Australia/VIC6089/2020	ncov	EPI_ISL_518114	MT973165.1	2020-07-11	Oceania	Australia	Victoria		Oceania	Australia	Victoria	genome	29816	Human	19	?	20B	D.2	GR	Victorian Infectious Diseases Reference Laboratory (VIDRL)	VIDRL and MDU-PHL	Caly L. et al	https://www.gisaid.org	?	?	25/08/2020
Australia/VIC609/2020	ncov	EPI_ISL_426863	?	2020-03-27	Oceania	Australia	Victoria		Oceania	Australia	Victoria	genome	29865	Human	30	Female	20C	B.1	GH	Victorian Infectious Diseases Reference Laboratory (VIDRL)	Microbiological Diagnostic Unit Public Health Laboratory and Victorian Infectious Diseases Reference Laboratory, Doherty Institute	Caly L. et al	https://www.gisaid.org	Tracking the COVID-19 pandemic in Australia using genomics	https://dx.doi.org/10.1101/2020.05.12.20099929	17/04/2020
Australia/VIC6090/2020	ncov	EPI_ISL_518115	MT973166.1	2020-07-19	Oceania	Australia	Victoria		Oceania	Australia	Victoria	genome	29815	Human	?	?	20B	D.2	GR	Victorian Infectious Diseases Reference Laboratory (VIDRL)	VIDRL and MDU-PHL	Caly L. et al	https://www.gisaid.org	?	?	25/08/2020
Australia/VIC6091/2020	ncov	EPI_ISL_518116	MT973167.1	2020-07-11	Oceania	Australia	Victoria		Oceania	Australia	Victoria	genome	29812	Human	48	?	20B	D.2	GR	Victorian Infectious Diseases Reference Laboratory (VIDRL)	VIDRL and MDU-PHL	Caly L. et al	https://www.gisaid.org	?	?	25/08/2020
Australia/VIC6092/2020	ncov	EPI_ISL_518117	MT973168.1	2020-07-22	Oceania	Australia	Victoria		Oceania	Australia	Victoria	genome	29839	Human	27	Male	20B	D.2	GR	Victorian Infectious Diseases Reference Laboratory (VIDRL)	VIDRL and MDU-PHL	Caly L. et al	https://www.gisaid.org	?	?	25/08/2020
Australia/VIC6094/2020	ncov	EPI_ISL_518119	MT973170.1	2020-07-12	Oceania	Australia	Victoria		Oceania	Australia	Victoria	genome	29801	Human	?	?	20B	D.2	GR	Victorian Infectious Diseases Reference Laboratory (VIDRL)	VIDRL and MDU-PHL	Caly L. et al	https://www.gisaid.org	?	?	25/08/2020
Australia/VIC6095/2020	ncov	EPI_ISL_518120	MT973171.1	2020-07-11	Oceania	Australia	Victoria		Oceania	Australia	Victoria	genome	29812	Human	30	?	20B	D.2	GR	Victorian Infectious Diseases Reference Laboratory (VIDRL)	VIDRL and MDU-PHL	Caly L. et al	https://www.gisaid.org	?	?	25/08/2020
Australia/VIC6096/2020	ncov	EPI_ISL_518121	MT973172.1	2020-07-07	Oceania	Australia	Victoria		Oceania	Australia	Victoria	genome	29799	Human	52	?	20B	D.2	GR	Victorian Infectious Diseases Reference Laboratory (VIDRL)	VIDRL and MDU-PHL	Caly L. et al	https://www.gisaid.org	?	?	25/08/2020
Australia/VIC6098/2020	ncov	EPI_ISL_518122	MT973173.1	2020-07-13	Oceania	Australia	Victoria		Oceania	Australia	Victoria	genome	29813	Human	24	?	20B	D.2	GR	Victorian Infectious Diseases Reference Laboratory (VIDRL)	VIDRL and MDU-PHL	Caly L. et al	https://www.gisaid.org	?	?	25/08/2020
Australia/VIC6099/2020	ncov	EPI_ISL_518123	MT973174.1	2020-07-13	Oceania	Australia	Victoria		Oceania	Australia	Victoria	genome	29815	Human	42	?	20B	D.2	GR	Victorian Infectious Diseases Reference Laboratory (VIDRL)	VIDRL and MDU-PHL	Caly L. et al	https://www.gisaid.org	?	?	25/08/2020
Australia/VIC61/2020	ncov	EPI_ISL_419773	?	2020-03-13	Oceania	Australia	Victoria		Oceania	Australia	Victoria	genome	29865	Human	45	Male	19A	B	V	Victorian Infectious Diseases Reference Laboratory (VIDRL)	Victorian Infectious Diseases Reference Laboratory and Microbiological Diagnostic Unit Public Health Laboratory, Doherty Institute	Caly L. et al	https://www.gisaid.org	Tracking the COVID-19 pandemic in Australia using genomics	https://dx.doi.org/10.1101/2020.05.12.20099929	03/04/2020
Australia/VIC610/2020	ncov	EPI_ISL_426864	?	2020-03-26	Oceania	Australia	Victoria		Oceania	Australia	Victoria	genome	29865	Human	70	Male	20A	B.1	G	Victorian Infectious Diseases Reference Laboratory (VIDRL)	Microbiological Diagnostic Unit Public Health Laboratory and Victorian Infectious Diseases Reference Laboratory, Doherty Institute	Caly L. et al	https://www.gisaid.org	Tracking the COVID-19 pandemic in Australia using genomics	https://dx.doi.org/10.1101/2020.05.12.20099929	17/04/2020
Australia/VIC6101/2020	ncov	EPI_ISL_518124	MT973175.1	2020-07-11	Oceania	Australia	Victoria		Oceania	Australia	Victoria	genome	29770	Human	?	?	20B	D.2	GR	Victorian Infectious Diseases Reference Laboratory (VIDRL)	VIDRL and MDU-PHL	Caly L. et al	https://www.gisaid.org	?	?	25/08/2020
Australia/VIC6102/2020	ncov	EPI_ISL_518125	MT973176.1	2020-07-11	Oceania	Australia	Victoria		Oceania	Australia	Victoria	genome	29798	Human	25	Male	20B	D.2	GR	Victorian Infectious Diseases Reference Laboratory (VIDRL)	VIDRL and MDU-PHL	Caly L. et al	https://www.gisaid.org	?	?	25/08/2020
Australia/VIC6105/2020	ncov	EPI_ISL_518126	MT973177.1	2020-07-13	Oceania	Australia	Victoria		Oceania	Australia	Victoria	genome	29813	Human	35	?	20B	D.2	GR	Victorian Infectious Diseases Reference Laboratory (VIDRL)	VIDRL and MDU-PHL	Caly L. et al	https://www.gisaid.org	?	?	25/08/2020
Australia/VIC6106/2020	ncov	EPI_ISL_518127	MT973178.1	2020-07-13	Oceania	Australia	Victoria		Oceania	Australia	Victoria	genome	29817	Human	?	?	20B	D.2	GR	Victorian Infectious Diseases Reference Laboratory (VIDRL)	VIDRL and MDU-PHL	Caly L. et al	https://www.gisaid.org	?	?	25/08/2020
Australia/VIC6107/2020	ncov	EPI_ISL_518128	MT973179.1	2020-07-21	Oceania	Australia	Victoria		Oceania	Australia	Victoria	genome	29802	Human	20	?	20B	D.2	GR	Victorian Infectious Diseases Reference Laboratory (VIDRL)	VIDRL and MDU-PHL	Caly L. et al	https://www.gisaid.org	?	?	25/08/2020
Australia/VIC6109/2020	ncov	EPI_ISL_518129	MT973180.1	2020-07-22	Oceania	Australia	Victoria		Oceania	Australia	Victoria	genome	29798	Human	31	Male	20B	D.2	GR	Victorian Infectious Diseases Reference Laboratory (VIDRL)	VIDRL and MDU-PHL	Caly L. et al	https://www.gisaid.org	?	?	25/08/2020
Australia/VIC611/2020	ncov	EPI_ISL_426865	?	2020-03-27	Oceania	Australia	Victoria		Oceania	Australia	Victoria	genome	29899	Human	80	Female	20C	B.1	GH	Victorian Infectious Diseases Reference Laboratory (VIDRL)	Microbiological Diagnostic Unit Public Health Laboratory and Victorian Infectious Diseases Reference Laboratory, Doherty Institute	Caly L. et al	https://www.gisaid.org	Tracking the COVID-19 pandemic in Australia using genomics	https://dx.doi.org/10.1101/2020.05.12.20099929	17/04/2020
Australia/VIC6110/2020	ncov	EPI_ISL_518130	MT973181.1	2020-07-03	Oceania	Australia	Victoria		Oceania	Australia	Victoria	genome	29769	Human	26	Female	20B	D.2	GR	Victorian Infectious Diseases Reference Laboratory (VIDRL)	VIDRL and MDU-PHL	Caly L. et al	https://www.gisaid.org	?	?	25/08/2020
Australia/VIC6111/2020	ncov	EPI_ISL_518131	MT973182.1	2020-07-22	Oceania	Australia	Victoria		Oceania	Australia	Victoria	genome	29799	Human	31	Female	20B	D.2	GR	Victorian Infectious Diseases Reference Laboratory (VIDRL)	VIDRL and MDU-PHL	Caly L. et al	https://www.gisaid.org	?	?	25/08/2020
Australia/VIC6113/2020	ncov	EPI_ISL_518132	MT973183.1	2020-07-22	Oceania	Australia	Victoria		Oceania	Australia	Victoria	genome	29814	Human	54	Female	20B	D.2	GR	Victorian Infectious Diseases Reference Laboratory (VIDRL)	VIDRL and MDU-PHL	Caly L. et al	https://www.gisaid.org	?	?	25/08/2020
Australia/VIC6114/2020	ncov	EPI_ISL_518133	MT973184.1	2020-07-21	Oceania	Australia	Victoria		Oceania	Australia	Victoria	genome	29790	Human	?	?	20B	D.2	GR	Victorian Infectious Diseases Reference Laboratory (VIDRL)	VIDRL and MDU-PHL	Caly L. et al	https://www.gisaid.org	?	?	25/08/2020
Australia/VIC6116/2020	ncov	EPI_ISL_518134	MT973185.1	2020-07-22	Oceania	Australia	Victoria		Oceania	Australia	Victoria	genome	29815	Human	31	Female	20B	D.2	GR	Victorian Infectious Diseases Reference Laboratory (VIDRL)	VIDRL and MDU-PHL	Caly L. et al	https://www.gisaid.org	?	?	25/08/2020
Australia/VIC6117/2020	ncov	EPI_ISL_518135	MT973186.1	2020-07-22	Oceania	Australia	Victoria		Oceania	Australia	Victoria	genome	29813	Human	36	Female	20B	D.2	GR	Victorian Infectious Diseases Reference Laboratory (VIDRL)	VIDRL and MDU-PHL	Caly L. et al	https://www.gisaid.org	?	?	25/08/2020
Australia/VIC6118/2020	ncov	EPI_ISL_518136	MT973187.1	2020-07-22	Oceania	Australia	Victoria		Oceania	Australia	Victoria	genome	29798	Human	55	Male	20B	D.2	GR	Victorian Infectious Diseases Reference Laboratory (VIDRL)	VIDRL and MDU-PHL	Caly L. et al	https://www.gisaid.org	?	?	25/08/2020
Australia/VIC6119/2020	ncov	EPI_ISL_518137	MT973188.1	2020-07-22	Oceania	Australia	Victoria		Oceania	Australia	Victoria	genome	29788	Human	26	Male	20B	D.2	GR	Victorian Infectious Diseases Reference Laboratory (VIDRL)	VIDRL and MDU-PHL	Caly L. et al	https://www.gisaid.org	?	?	25/08/2020
Australia/VIC612/2020	ncov	EPI_ISL_426866	?	2020-03-26	Oceania	Australia	Victoria		Oceania	Australia	Victoria	genome	29887	Human	52	Female	20C	B.1	GH	Victorian Infectious Diseases Reference Laboratory (VIDRL)	Microbiological Diagnostic Unit Public Health Laboratory and Victorian Infectious Diseases Reference Laboratory, Doherty Institute	Caly L. et al	https://www.gisaid.org	Tracking the COVID-19 pandemic in Australia using genomics	https://dx.doi.org/10.1101/2020.05.12.20099929	17/04/2020
Australia/VIC6120/2020	ncov	EPI_ISL_518138	MT973189.1	2020-07-22	Oceania	Australia	Victoria		Oceania	Australia	Victoria	genome	29813	Human	25	Male	20B	D.2	GR	Victorian Infectious Diseases Reference Laboratory (VIDRL)	VIDRL and MDU-PHL	Caly L. et al	https://www.gisaid.org	?	?	25/08/2020
Australia/VIC6121/2020	ncov	EPI_ISL_518139	MT973190.1	2020-07-22	Oceania	Australia	Victoria		Oceania	Australia	Victoria	genome	29809	Human	48	Female	20B	D.2	GR	Victorian Infectious Diseases Reference Laboratory (VIDRL)	VIDRL and MDU-PHL	Caly L. et al	https://www.gisaid.org	?	?	25/08/2020
Australia/VIC6123/2020	ncov	EPI_ISL_518140	MT973191.1	2020-07-22	Oceania	Australia	Victoria		Oceania	Australia	Victoria	genome	29805	Human	35	Male	20B	D.2	GR	Victorian Infectious Diseases Reference Laboratory (VIDRL)	VIDRL and MDU-PHL	Caly L. et al	https://www.gisaid.org	?	?	25/08/2020
Australia/VIC6126/2020	ncov	EPI_ISL_518141	MT973192.1	2020-07-22	Oceania	Australia	Victoria		Oceania	Australia	Victoria	genome	29803	Human	24	Female	20B	D.2	GR	Victorian Infectious Diseases Reference Laboratory (VIDRL)	VIDRL and MDU-PHL	Caly L. et al	https://www.gisaid.org	?	?	25/08/2020
Australia/VIC6128/2020	ncov	EPI_ISL_518142	MT973193.1	2020-07-22	Oceania	Australia	Victoria		Oceania	Australia	Victoria	genome	29812	Human	19	Female	20B	D.2	GR	Victorian Infectious Diseases Reference Laboratory (VIDRL)	VIDRL and MDU-PHL	Caly L. et al	https://www.gisaid.org	?	?	25/08/2020
Australia/VIC6129/2020	ncov	EPI_ISL_518143	MT973194.1	2020-07-22	Oceania	Australia	Victoria		Oceania	Australia	Victoria	genome	29807	Human	36	Male	20B	D.2	GR	Victorian Infectious Diseases Reference Laboratory (VIDRL)	VIDRL and MDU-PHL	Caly L. et al	https://www.gisaid.org	?	?	25/08/2020
Australia/VIC613/2020	ncov	EPI_ISL_426867	?	2020-03-26	Oceania	Australia	Victoria		Oceania	Australia	Victoria	genome	29815	Human	40	Male	20B	B.1.1.10	GR	Victorian Infectious Diseases Reference Laboratory (VIDRL)	Microbiological Diagnostic Unit Public Health Laboratory and Victorian Infectious Diseases Reference Laboratory, Doherty Institute	Caly L. et al	https://www.gisaid.org	Tracking the COVID-19 pandemic in Australia using genomics	https://dx.doi.org/10.1101/2020.05.12.20099929	17/04/2020
Australia/VIC6131/2020	ncov	EPI_ISL_518144	MT973195.1	2020-07-22	Oceania	Australia	Victoria		Oceania	Australia	Victoria	genome	29812	Human	43	Female	20B	D.2	GR	Victorian Infectious Diseases Reference Laboratory (VIDRL)	VIDRL and MDU-PHL	Caly L. et al	https://www.gisaid.org	?	?	25/08/2020
Australia/VIC6132/2020	ncov	EPI_ISL_518145	MT973196.1	2020-07-22	Oceania	Australia	Victoria		Oceania	Australia	Victoria	genome	29800	Human	59	Male	20B	D.2	GR	Victorian Infectious Diseases Reference Laboratory (VIDRL)	VIDRL and MDU-PHL	Caly L. et al	https://www.gisaid.org	?	?	25/08/2020
Australia/VIC6133/2020	ncov	EPI_ISL_518146	MT973197.1	2020-07-22	Oceania	Australia	Victoria		Oceania	Australia	Victoria	genome	29797	Human	39	Female	20B	D.2	GR	Victorian Infectious Diseases Reference Laboratory (VIDRL)	VIDRL and MDU-PHL	Caly L. et al	https://www.gisaid.org	?	?	25/08/2020
Australia/VIC6135/2020	ncov	EPI_ISL_518147	MT973198.1	2020-07-22	Oceania	Australia	Victoria		Oceania	Australia	Victoria	genome	29809	Human	40	Male	20B	D.2	GR	Victorian Infectious Diseases Reference Laboratory (VIDRL)	VIDRL and MDU-PHL	Caly L. et al	https://www.gisaid.org	?	?	25/08/2020
Australia/VIC6137/2020	ncov	EPI_ISL_518148	MT973199.1	2020-07-23	Oceania	Australia	Victoria		Oceania	Australia	Victoria	genome	29788	Human	25	?	20B	D.2	GR	Victorian Infectious Diseases Reference Laboratory (VIDRL)	VIDRL and MDU-PHL	Caly L. et al	https://www.gisaid.org	?	?	25/08/2020
Australia/VIC6138/2020	ncov	EPI_ISL_518149	MT973200.1	2020-07-22	Oceania	Australia	Victoria		Oceania	Australia	Victoria	genome	29823	Human	41	Female	20B	D.2	GR	Victorian Infectious Diseases Reference Laboratory (VIDRL)	VIDRL and MDU-PHL	Caly L. et al	https://www.gisaid.org	?	?	25/08/2020
Australia/VIC6139/2020	ncov	EPI_ISL_518150	MT973201.1	2020-07-22	Oceania	Australia	Victoria		Oceania	Australia	Victoria	genome	29849	Human	21	Male	20B	D.2	GR	Victorian Infectious Diseases Reference Laboratory (VIDRL)	VIDRL and MDU-PHL	Caly L. et al	https://www.gisaid.org	?	?	25/08/2020
Australia/VIC614/2020	ncov	EPI_ISL_426869	?	2020-03-26	Oceania	Australia	Victoria		Oceania	Australia	Victoria	genome	29826	Human	60	Female	19B	A.1	S	Victorian Infectious Diseases Reference Laboratory (VIDRL)	Microbiological Diagnostic Unit Public Health Laboratory and Victorian Infectious Diseases Reference Laboratory, Doherty Institute	Caly L. et al	https://www.gisaid.org	Tracking the COVID-19 pandemic in Australia using genomics	https://dx.doi.org/10.1101/2020.05.12.20099929	17/04/2020
Australia/VIC6140/2020	ncov	EPI_ISL_518151	MT973202.1	2020-07-22	Oceania	Australia	Victoria		Oceania	Australia	Victoria	genome	29813	Human	70	Male	20B	D.2	GR	Victorian Infectious Diseases Reference Laboratory (VIDRL)	VIDRL and MDU-PHL	Caly L. et al	https://www.gisaid.org	?	?	25/08/2020
Australia/VIC6141/2020	ncov	EPI_ISL_518152	MT973203.1	2020-07-22	Oceania	Australia	Victoria		Oceania	Australia	Victoria	genome	29813	Human	?	?	20B	D.2	GR	Victorian Infectious Diseases Reference Laboratory (VIDRL)	VIDRL and MDU-PHL	Caly L. et al	https://www.gisaid.org	?	?	25/08/2020
Australia/VIC6142/2020	ncov	EPI_ISL_518153	MT973204.1	2020-07-22	Oceania	Australia	Victoria		Oceania	Australia	Victoria	genome	29813	Human	40	Male	20B	D.2	GR	Victorian Infectious Diseases Reference Laboratory (VIDRL)	VIDRL and MDU-PHL	Caly L. et al	https://www.gisaid.org	?	?	25/08/2020
Australia/VIC6143/2020	ncov	EPI_ISL_518154	MT973205.1	2020-07-22	Oceania	Australia	Victoria		Oceania	Australia	Victoria	genome	29810	Human	24	Female	20B	D.2	GR	Victorian Infectious Diseases Reference Laboratory (VIDRL)	VIDRL and MDU-PHL	Caly L. et al	https://www.gisaid.org	?	?	25/08/2020
Australia/VIC6144/2020	ncov	EPI_ISL_518155	MT973206.1	2020-07-22	Oceania	Australia	Victoria		Oceania	Australia	Victoria	genome	29848	Human	32	Female	20B	D.2	GR	Victorian Infectious Diseases Reference Laboratory (VIDRL)	VIDRL and MDU-PHL	Caly L. et al	https://www.gisaid.org	?	?	25/08/2020
Australia/VIC6145/2020	ncov	EPI_ISL_518156	MT973207.1	2020-07-22	Oceania	Australia	Victoria		Oceania	Australia	Victoria	genome	29812	Human	60	Male	20B	D.2	GR	Victorian Infectious Diseases Reference Laboratory (VIDRL)	VIDRL and MDU-PHL	Caly L. et al	https://www.gisaid.org	?	?	25/08/2020
Australia/VIC6146/2020	ncov	EPI_ISL_518157	MT973208.1	2020-07-22	Oceania	Australia	Victoria		Oceania	Australia	Victoria	genome	29783	Human	52	Female	20B	D.2	GR	Victorian Infectious Diseases Reference Laboratory (VIDRL)	VIDRL and MDU-PHL	Caly L. et al	https://www.gisaid.org	?	?	25/08/2020
Australia/VIC6147/2020	ncov	EPI_ISL_518158	MT973209.1	2020-07-22	Oceania	Australia	Victoria		Oceania	Australia	Victoria	genome	29805	Human	32	Female	20B	D.2	GR	Victorian Infectious Diseases Reference Laboratory (VIDRL)	VIDRL and MDU-PHL	Caly L. et al	https://www.gisaid.org	?	?	25/08/2020
Australia/VIC6148/2020	ncov	EPI_ISL_518159	MT973210.1	2020-07-22	Oceania	Australia	Victoria		Oceania	Australia	Victoria	genome	29814	Human	?	?	20B	D.2	GR	Victorian Infectious Diseases Reference Laboratory (VIDRL)	VIDRL and MDU-PHL	Caly L. et al	https://www.gisaid.org	?	?	25/08/2020
Australia/VIC6149/2020	ncov	EPI_ISL_518160	MT973211.1	2020-07-22	Oceania	Australia	Victoria		Oceania	Australia	Victoria	genome	29796	Human	55	Male	20B	D.2	GR	Victorian Infectious Diseases Reference Laboratory (VIDRL)	VIDRL and MDU-PHL	Caly L. et al	https://www.gisaid.org	?	?	25/08/2020
Australia/VIC615/2020	ncov	EPI_ISL_426870	?	2020-03-28	Oceania	Australia	Victoria		Oceania	Australia	Victoria	genome	29868	Human	27	Female	19A	B.4.3	O	Victorian Infectious Diseases Reference Laboratory (VIDRL)	Microbiological Diagnostic Unit Public Health Laboratory and Victorian Infectious Diseases Reference Laboratory, Doherty Institute	Caly L. et al	https://www.gisaid.org	Tracking the COVID-19 pandemic in Australia using genomics	https://dx.doi.org/10.1101/2020.05.12.20099929	17/04/2020
Australia/VIC6150/2020	ncov	EPI_ISL_518161	MT973212.1	2020-07-22	Oceania	Australia	Victoria		Oceania	Australia	Victoria	genome	29807	Human	56	Male	20B	D.2	GR	Victorian Infectious Diseases Reference Laboratory (VIDRL)	VIDRL and MDU-PHL	Caly L. et al	https://www.gisaid.org	?	?	25/08/2020
Australia/VIC6151/2020	ncov	EPI_ISL_518162	MT973213.1	2020-07-22	Oceania	Australia	Victoria		Oceania	Australia	Victoria	genome	29813	Human	26	Female	20B	D.2	GR	Victorian Infectious Diseases Reference Laboratory (VIDRL)	VIDRL and MDU-PHL	Caly L. et al	https://www.gisaid.org	?	?	25/08/2020
Australia/VIC6154/2020	ncov	EPI_ISL_518163	MT973214.1	2020-07-22	Oceania	Australia	Victoria		Oceania	Australia	Victoria	genome	29812	Human	19	Female	20B	D.2	GR	Victorian Infectious Diseases Reference Laboratory (VIDRL)	VIDRL and MDU-PHL	Caly L. et al	https://www.gisaid.org	?	?	25/08/2020
Australia/VIC6155/2020	ncov	EPI_ISL_518164	MT973215.1	2020-07-22	Oceania	Australia	Victoria		Oceania	Australia	Victoria	genome	29632	Human	55	Male	20B	B.1.1	GR	Victorian Infectious Diseases Reference Laboratory (VIDRL)	VIDRL and MDU-PHL	Caly L. et al	https://www.gisaid.org	?	?	25/08/2020
Australia/VIC6158/2020	ncov	EPI_ISL_518165	MT973216.1	2020-07-22	Oceania	Australia	Victoria		Oceania	Australia	Victoria	genome	29806	Human	?	?	20B	D.2	GR	Victorian Infectious Diseases Reference Laboratory (VIDRL)	VIDRL and MDU-PHL	Caly L. et al	https://www.gisaid.org	?	?	25/08/2020
Australia/VIC6159/2020	ncov	EPI_ISL_518166	MT973217.1	2020-07-22	Oceania	Australia	Victoria		Oceania	Australia	Victoria	genome	29807	Human	34	Female	20B	D.2	GR	Victorian Infectious Diseases Reference Laboratory (VIDRL)	VIDRL and MDU-PHL	Caly L. et al	https://www.gisaid.org	?	?	25/08/2020
Australia/VIC616/2020	ncov	EPI_ISL_426871	?	2020-03-26	Oceania	Australia	Victoria		Oceania	Australia	Victoria	genome	29866	Human	26	Male	20B	B.1.1	GR	Victorian Infectious Diseases Reference Laboratory (VIDRL)	Microbiological Diagnostic Unit Public Health Laboratory and Victorian Infectious Diseases Reference Laboratory, Doherty Institute	Caly L. et al	https://www.gisaid.org	Tracking the COVID-19 pandemic in Australia using genomics	https://dx.doi.org/10.1101/2020.05.12.20099929	17/04/2020
Australia/VIC6161/2020	ncov	EPI_ISL_518167	MT973218.1	2020-07-22	Oceania	Australia	Victoria		Oceania	Australia	Victoria	genome	29816	Human	29	Female	20B	D.2	GR	Victorian Infectious Diseases Reference Laboratory (VIDRL)	VIDRL and MDU-PHL	Caly L. et al	https://www.gisaid.org	?	?	25/08/2020
Australia/VIC6162/2020	ncov	EPI_ISL_518168	MT973219.1	2020-07-22	Oceania	Australia	Victoria		Oceania	Australia	Victoria	genome	29795	Human	38	Male	20B	D.2	GR	Victorian Infectious Diseases Reference Laboratory (VIDRL)	VIDRL and MDU-PHL	Caly L. et al	https://www.gisaid.org	?	?	25/08/2020
Australia/VIC6163/2020	ncov	EPI_ISL_518169	MT973220.1	2020-07-22	Oceania	Australia	Victoria		Oceania	Australia	Victoria	genome	29805	Human	57	Male	20B	D.2	GR	Victorian Infectious Diseases Reference Laboratory (VIDRL)	VIDRL and MDU-PHL	Caly L. et al	https://www.gisaid.org	?	?	25/08/2020
Australia/VIC6164/2020	ncov	EPI_ISL_518170	MT973221.1	2020-07-23	Oceania	Australia	Victoria		Oceania	Australia	Victoria	genome	29812	Human	?	?	20B	D.2	GR	Victorian Infectious Diseases Reference Laboratory (VIDRL)	VIDRL and MDU-PHL	Caly L. et al	https://www.gisaid.org	?	?	25/08/2020
Australia/VIC6165/2020	ncov	EPI_ISL_518171	MT973222.1	2020-07-23	Oceania	Australia	Victoria		Oceania	Australia	Victoria	genome	29815	Human	?	?	20B	D.2	GR	Victorian Infectious Diseases Reference Laboratory (VIDRL)	VIDRL and MDU-PHL	Caly L. et al	https://www.gisaid.org	?	?	25/08/2020
Australia/VIC6166/2020	ncov	EPI_ISL_518172	MT973223.1	2020-07-23	Oceania	Australia	Victoria		Oceania	Australia	Victoria	genome	29847	Human	67	Female	20B	D.2	GR	Victorian Infectious Diseases Reference Laboratory (VIDRL)	VIDRL and MDU-PHL	Caly L. et al	https://www.gisaid.org	?	?	25/08/2020
Australia/VIC6167/2020	ncov	EPI_ISL_518173	MT973224.1	2020-07-23	Oceania	Australia	Victoria		Oceania	Australia	Victoria	genome	29786	Human	37	Male	20B	B.1.1	GR	Victorian Infectious Diseases Reference Laboratory (VIDRL)	VIDRL and MDU-PHL	Caly L. et al	https://www.gisaid.org	?	?	25/08/2020
Australia/VIC6168/2020	ncov	EPI_ISL_518174	MT973225.1	2020-07-23	Oceania	Australia	Victoria		Oceania	Australia	Victoria	genome	29833	Human	26	Male	20B	D.2	GR	Victorian Infectious Diseases Reference Laboratory (VIDRL)	VIDRL and MDU-PHL	Caly L. et al	https://www.gisaid.org	?	?	25/08/2020
Australia/VIC6169/2020	ncov	EPI_ISL_518175	MT973226.1	2020-07-23	Oceania	Australia	Victoria		Oceania	Australia	Victoria	genome	29813	Human	25	Male	20B	D.2	GR	Victorian Infectious Diseases Reference Laboratory (VIDRL)	VIDRL and MDU-PHL	Caly L. et al	https://www.gisaid.org	?	?	25/08/2020
Australia/VIC617/2020	ncov	EPI_ISL_426872	?	2020-03-26	Oceania	Australia	Victoria		Oceania	Australia	Victoria	genome	29865	Human	32	Male	20C	B.1	GH	Victorian Infectious Diseases Reference Laboratory (VIDRL)	Microbiological Diagnostic Unit Public Health Laboratory and Victorian Infectious Diseases Reference Laboratory, Doherty Institute	Caly L. et al	https://www.gisaid.org	Tracking the COVID-19 pandemic in Australia using genomics	https://dx.doi.org/10.1101/2020.05.12.20099929	17/04/2020
Australia/VIC6170/2020	ncov	EPI_ISL_518176	MT973227.1	2020-07-22	Oceania	Australia	Victoria		Oceania	Australia	Victoria	genome	29797	Human	?	?	20B	D.2	GR	Victorian Infectious Diseases Reference Laboratory (VIDRL)	VIDRL and MDU-PHL	Caly L. et al	https://www.gisaid.org	?	?	25/08/2020
Australia/VIC6171/2020	ncov	EPI_ISL_518177	MT973228.1	2020-07-22	Oceania	Australia	Victoria		Oceania	Australia	Victoria	genome	29798	Human	?	?	20B	D.2	GR	Victorian Infectious Diseases Reference Laboratory (VIDRL)	VIDRL and MDU-PHL	Caly L. et al	https://www.gisaid.org	?	?	25/08/2020
Australia/VIC6173/2020	ncov	EPI_ISL_518178	MT973229.1	2020-07-22	Oceania	Australia	Victoria		Oceania	Australia	Victoria	genome	29797	Human	24	Male	20B	D.2	GR	Victorian Infectious Diseases Reference Laboratory (VIDRL)	VIDRL and MDU-PHL	Caly L. et al	https://www.gisaid.org	?	?	25/08/2020
Australia/VIC6174/2020	ncov	EPI_ISL_518179	MT973230.1	2020-07-22	Oceania	Australia	Victoria		Oceania	Australia	Victoria	genome	29839	Human	24	Male	20B	D.2	GR	Victorian Infectious Diseases Reference Laboratory (VIDRL)	VIDRL and MDU-PHL	Caly L. et al	https://www.gisaid.org	?	?	25/08/2020
Australia/VIC6175/2020	ncov	EPI_ISL_518180	MT973231.1	2020-07-22	Oceania	Australia	Victoria		Oceania	Australia	Victoria	genome	29802	Human	31	Male	20B	D.2	GR	Victorian Infectious Diseases Reference Laboratory (VIDRL)	VIDRL and MDU-PHL	Caly L. et al	https://www.gisaid.org	?	?	25/08/2020
Australia/VIC6176/2020	ncov	EPI_ISL_518181	MT973232.1	2020-07-22	Oceania	Australia	Victoria		Oceania	Australia	Victoria	genome	29809	Human	?	?	20B	D.2	GR	Victorian Infectious Diseases Reference Laboratory (VIDRL)	VIDRL and MDU-PHL	Caly L. et al	https://www.gisaid.org	?	?	25/08/2020
Australia/VIC6177/2020	ncov	EPI_ISL_518182	MT973233.1	2020-07-22	Oceania	Australia	Victoria		Oceania	Australia	Victoria	genome	29834	Human	54	Female	20B	D.2	GR	Victorian Infectious Diseases Reference Laboratory (VIDRL)	VIDRL and MDU-PHL	Caly L. et al	https://www.gisaid.org	?	?	25/08/2020
Australia/VIC6178/2020	ncov	EPI_ISL_518183	MT973234.1	2020-07-22	Oceania	Australia	Victoria		Oceania	Australia	Victoria	genome	29812	Human	?	?	20B	D.2	GR	Victorian Infectious Diseases Reference Laboratory (VIDRL)	VIDRL and MDU-PHL	Caly L. et al	https://www.gisaid.org	?	?	25/08/2020
Australia/VIC6179/2020	ncov	EPI_ISL_518184	MT973235.1	2020-07-22	Oceania	Australia	Victoria		Oceania	Australia	Victoria	genome	29816	Human	?	?	20B	D.2	GR	Victorian Infectious Diseases Reference Laboratory (VIDRL)	VIDRL and MDU-PHL	Caly L. et al	https://www.gisaid.org	?	?	25/08/2020
Australia/VIC6180/2020	ncov	EPI_ISL_518185	MT973236.1	2020-07-22	Oceania	Australia	Victoria		Oceania	Australia	Victoria	genome	29797	Human	43	Female	20B	D.2	GR	Victorian Infectious Diseases Reference Laboratory (VIDRL)	VIDRL and MDU-PHL	Caly L. et al	https://www.gisaid.org	?	?	25/08/2020
Australia/VIC6181/2020	ncov	EPI_ISL_518186	MT973237.1	2020-07-22	Oceania	Australia	Victoria		Oceania	Australia	Victoria	genome	29828	Human	45	Female	20B	D.2	GR	Victorian Infectious Diseases Reference Laboratory (VIDRL)	VIDRL and MDU-PHL	Caly L. et al	https://www.gisaid.org	?	?	25/08/2020
Australia/VIC6182/2020	ncov	EPI_ISL_518187	MT973238.1	2020-07-23	Oceania	Australia	Victoria		Oceania	Australia	Victoria	genome	29792	Human	69	Female	20B	D.2	GR	Victorian Infectious Diseases Reference Laboratory (VIDRL)	VIDRL and MDU-PHL	Caly L. et al	https://www.gisaid.org	?	?	25/08/2020
Australia/VIC6183/2020	ncov	EPI_ISL_518188	MT973239.1	2020-07-22	Oceania	Australia	Victoria		Oceania	Australia	Victoria	genome	29814	Human	25	Female	20B	D.2	GR	Victorian Infectious Diseases Reference Laboratory (VIDRL)	VIDRL and MDU-PHL	Caly L. et al	https://www.gisaid.org	?	?	25/08/2020
Australia/VIC6186/2020	ncov	EPI_ISL_518189	MT973240.1	2020-07-22	Oceania	Australia	Victoria		Oceania	Australia	Victoria	genome	29789	Human	92	Female	20B	D.2	GR	Victorian Infectious Diseases Reference Laboratory (VIDRL)	VIDRL and MDU-PHL	Caly L. et al	https://www.gisaid.org	?	?	25/08/2020
Australia/VIC6187/2020	ncov	EPI_ISL_518190	?	2020-07-21	Oceania	Australia	Victoria		Oceania	Australia	Victoria	genome	29782	Human	61	Male	20B	D.2	GR	Victorian Infectious Diseases Reference Laboratory (VIDRL)	VIDRL and MDU-PHL	Caly L. et al	https://www.gisaid.org	?	?	25/08/2020
Australia/VIC6188/2020	ncov	EPI_ISL_518191	MT973242.1	2020-07-21	Oceania	Australia	Victoria		Oceania	Australia	Victoria	genome	29787	Human	33	Male	20B	D.2	GR	Victorian Infectious Diseases Reference Laboratory (VIDRL)	VIDRL and MDU-PHL	Caly L. et al	https://www.gisaid.org	?	?	25/08/2020
Australia/VIC619/2020	ncov	EPI_ISL_426923	?	2020-03-28	Oceania	Australia	Victoria		Oceania	Australia	Victoria	genome	29861	Human	?	?	20A	B.1	G	Victorian Infectious Diseases Reference Laboratory (VIDRL)	Microbiological Diagnostic Unit Public Health Laboratory and Victorian Infectious Diseases Reference Laboratory, Doherty Institute	Caly L. et al	https://www.gisaid.org	Tracking the COVID-19 pandemic in Australia using genomics	https://dx.doi.org/10.1101/2020.05.12.20099929	17/04/2020
Australia/VIC6190/2020	ncov	EPI_ISL_518192	MT973243.1	2020-07-22	Oceania	Australia	Victoria		Oceania	Australia	Victoria	genome	29815	Human	?	?	20B	B.1.1	GR	Victorian Infectious Diseases Reference Laboratory (VIDRL)	VIDRL and MDU-PHL	Caly L. et al	https://www.gisaid.org	?	?	25/08/2020
Australia/VIC6191/2020	ncov	EPI_ISL_518193	?	2020-07-22	Oceania	Australia	Victoria		Oceania	Australia	Victoria	genome	29797	Human	57	Female	20B	B.1	G	Victorian Infectious Diseases Reference Laboratory (VIDRL)	VIDRL and MDU-PHL	Caly L. et al	https://www.gisaid.org	?	?	25/08/2020
Australia/VIC6192/2020	ncov	EPI_ISL_518194	MT973245.1	2020-07-22	Oceania	Australia	Victoria		Oceania	Australia	Victoria	genome	29813	Human	32	Female	20B	D.2	GR	Victorian Infectious Diseases Reference Laboratory (VIDRL)	VIDRL and MDU-PHL	Caly L. et al	https://www.gisaid.org	?	?	25/08/2020
Australia/VIC6193/2020	ncov	EPI_ISL_518195	MT973246.1	2020-07-23	Oceania	Australia	Victoria		Oceania	Australia	Victoria	genome	29818	Human	54	Female	20B	D.2	GR	Victorian Infectious Diseases Reference Laboratory (VIDRL)	VIDRL and MDU-PHL	Caly L. et al	https://www.gisaid.org	?	?	25/08/2020
Australia/VIC6194/2020	ncov	EPI_ISL_518196	MT973247.1	2020-07-23	Oceania	Australia	Victoria		Oceania	Australia	Victoria	genome	29835	Human	28	Female	20B	D.2	GR	Victorian Infectious Diseases Reference Laboratory (VIDRL)	VIDRL and MDU-PHL	Caly L. et al	https://www.gisaid.org	?	?	25/08/2020
Australia/VIC6195/2020	ncov	EPI_ISL_518197	MT973248.1	2020-07-23	Oceania	Australia	Victoria		Oceania	Australia	Victoria	genome	29786	Human	42	Female	20B	D.2	GR	Victorian Infectious Diseases Reference Laboratory (VIDRL)	VIDRL and MDU-PHL	Caly L. et al	https://www.gisaid.org	?	?	25/08/2020
Australia/VIC6196/2020	ncov	EPI_ISL_518198	MT973249.1	2020-07-11	Oceania	Australia	Victoria		Oceania	Australia	Victoria	genome	29818	Human	19	?	20B	D.2	GR	Victorian Infectious Diseases Reference Laboratory (VIDRL)	VIDRL and MDU-PHL	Caly L. et al	https://www.gisaid.org	?	?	25/08/2020
Australia/VIC6197/2020	ncov	EPI_ISL_518199	MT973250.1	2020-07-11	Oceania	Australia	Victoria		Oceania	Australia	Victoria	genome	29813	Human	24	Male	20B	D.2	GR	Victorian Infectious Diseases Reference Laboratory (VIDRL)	VIDRL and MDU-PHL	Caly L. et al	https://www.gisaid.org	?	?	25/08/2020
Australia/VIC6198/2020	ncov	EPI_ISL_518200	MT973251.1	2020-07-23	Oceania	Australia	Victoria		Oceania	Australia	Victoria	genome	29816	Human	?	?	20B	D.2	GR	Victorian Infectious Diseases Reference Laboratory (VIDRL)	VIDRL and MDU-PHL	Caly L. et al	https://www.gisaid.org	?	?	25/08/2020
Australia/VIC6199/2020	ncov	EPI_ISL_518201	MT973252.1	2020-07-23	Oceania	Australia	Victoria		Oceania	Australia	Victoria	genome	29815	Human	50	Female	20B	D.2	GR	Victorian Infectious Diseases Reference Laboratory (VIDRL)	VIDRL and MDU-PHL	Caly L. et al	https://www.gisaid.org	?	?	25/08/2020
Australia/VIC62/2020	ncov	EPI_ISL_419774	?	2020-03-13	Oceania	Australia	Victoria		Oceania	Australia	Victoria	genome	29865	Human	32	Female	20A	B.1	G	Victorian Infectious Diseases Reference Laboratory (VIDRL)	Victorian Infectious Diseases Reference Laboratory and Microbiological Diagnostic Unit Public Health Laboratory, Doherty Institute	Caly L. et al	https://www.gisaid.org	Tracking the COVID-19 pandemic in Australia using genomics	https://dx.doi.org/10.1101/2020.05.12.20099929	03/04/2020
Australia/VIC620/2020	ncov	EPI_ISL_426924	?	2020-03-28	Oceania	Australia	Victoria		Oceania	Australia	Victoria	genome	29813	Human	?	?	20A	B.1	G	Victorian Infectious Diseases Reference Laboratory (VIDRL)	Microbiological Diagnostic Unit Public Health Laboratory and Victorian Infectious Diseases Reference Laboratory, Doherty Institute	Caly L. et al	https://www.gisaid.org	Tracking the COVID-19 pandemic in Australia using genomics	https://dx.doi.org/10.1101/2020.05.12.20099929	17/04/2020
Australia/VIC6200/2020	ncov	EPI_ISL_518202	MT973253.1	2020-07-23	Oceania	Australia	Victoria		Oceania	Australia	Victoria	genome	29819	Human	?	?	20B	D.2	GR	Victorian Infectious Diseases Reference Laboratory (VIDRL)	VIDRL and MDU-PHL	Caly L. et al	https://www.gisaid.org	?	?	25/08/2020
Australia/VIC6201/2020	ncov	EPI_ISL_518203	MT973254.1	2020-07-23	Oceania	Australia	Victoria		Oceania	Australia	Victoria	genome	29815	Human	48	?	20B	D.2	GR	Victorian Infectious Diseases Reference Laboratory (VIDRL)	VIDRL and MDU-PHL	Caly L. et al	https://www.gisaid.org	?	?	25/08/2020
Australia/VIC6203/2020	ncov	EPI_ISL_518204	MT973255.1	2020-07-23	Oceania	Australia	Victoria		Oceania	Australia	Victoria	genome	29823	Human	30	?	20B	D.2	GR	Victorian Infectious Diseases Reference Laboratory (VIDRL)	VIDRL and MDU-PHL	Caly L. et al	https://www.gisaid.org	?	?	25/08/2020
Australia/VIC6204/2020	ncov	EPI_ISL_518205	MT973256.1	2020-07-23	Oceania	Australia	Victoria		Oceania	Australia	Victoria	genome	29805	Human	54	?	20B	D.2	GR	Victorian Infectious Diseases Reference Laboratory (VIDRL)	VIDRL and MDU-PHL	Caly L. et al	https://www.gisaid.org	?	?	25/08/2020
Australia/VIC6205/2020	ncov	EPI_ISL_518206	MT973257.1	2020-07-23	Oceania	Australia	Victoria		Oceania	Australia	Victoria	genome	29811	Human	18	?	20B	D.2	GR	Victorian Infectious Diseases Reference Laboratory (VIDRL)	VIDRL and MDU-PHL	Caly L. et al	https://www.gisaid.org	?	?	25/08/2020
Australia/VIC6206/2020	ncov	EPI_ISL_518207	MT973258.1	2020-07-23	Oceania	Australia	Victoria		Oceania	Australia	Victoria	genome	29813	Human	?	?	20B	D.2	GR	Victorian Infectious Diseases Reference Laboratory (VIDRL)	VIDRL and MDU-PHL	Caly L. et al	https://www.gisaid.org	?	?	25/08/2020
Australia/VIC6207/2020	ncov	EPI_ISL_518208	MT973259.1	2020-07-23	Oceania	Australia	Victoria		Oceania	Australia	Victoria	genome	29798	Human	46	?	20B	D.2	GR	Victorian Infectious Diseases Reference Laboratory (VIDRL)	VIDRL and MDU-PHL	Caly L. et al	https://www.gisaid.org	?	?	25/08/2020
Australia/VIC6208/2020	ncov	EPI_ISL_518209	MT973261.1	2020-07-23	Oceania	Australia	Victoria		Oceania	Australia	Victoria	genome	29805	Human	40	Female	20B	D.2	GR	Victorian Infectious Diseases Reference Laboratory (VIDRL)	VIDRL and MDU-PHL	Caly L. et al	https://www.gisaid.org	?	?	25/08/2020
Australia/VIC621/2020	ncov	EPI_ISL_426925	?	2020-03-28	Oceania	Australia	Victoria		Oceania	Australia	Victoria	genome	29864	Human	?	?	20A	B.1	G	Victorian Infectious Diseases Reference Laboratory (VIDRL)	Microbiological Diagnostic Unit Public Health Laboratory and Victorian Infectious Diseases Reference Laboratory, Doherty Institute	Caly L. et al	https://www.gisaid.org	Tracking the COVID-19 pandemic in Australia using genomics	https://dx.doi.org/10.1101/2020.05.12.20099929	17/04/2020
Australia/VIC6212/2020	ncov	EPI_ISL_518210	MT973262.1	2020-07-13	Oceania	Australia	Victoria		Oceania	Australia	Victoria	genome	29827	Human	45	?	20B	D.2	GR	Victorian Infectious Diseases Reference Laboratory (VIDRL)	VIDRL and MDU-PHL	Caly L. et al	https://www.gisaid.org	?	?	25/08/2020
Australia/VIC6213/2020	ncov	EPI_ISL_518211	MT973263.1	2020-07-23	Oceania	Australia	Victoria		Oceania	Australia	Victoria	genome	29824	Human	18	?	20B	D.2	GR	Victorian Infectious Diseases Reference Laboratory (VIDRL)	VIDRL and MDU-PHL	Caly L. et al	https://www.gisaid.org	?	?	25/08/2020
Australia/VIC6214/2020	ncov	EPI_ISL_518212	MT973264.1	2020-07-15	Oceania	Australia	Victoria		Oceania	Australia	Victoria	genome	29834	Human	35	?	20B	D.2	GR	Victorian Infectious Diseases Reference Laboratory (VIDRL)	VIDRL and MDU-PHL	Caly L. et al	https://www.gisaid.org	?	?	25/08/2020
Australia/VIC6215/2020	ncov	EPI_ISL_518213	MT973265.1	2020-07-23	Oceania	Australia	Victoria		Oceania	Australia	Victoria	genome	29801	Human	40	Female	20B	D.2	GR	Victorian Infectious Diseases Reference Laboratory (VIDRL)	VIDRL and MDU-PHL	Caly L. et al	https://www.gisaid.org	?	?	25/08/2020
Australia/VIC6216/2020	ncov	EPI_ISL_518214	MT973266.1	2020-07-23	Oceania	Australia	Victoria		Oceania	Australia	Victoria	genome	29798	Human	40	Male	20B	D.2	GR	Victorian Infectious Diseases Reference Laboratory (VIDRL)	VIDRL and MDU-PHL	Caly L. et al	https://www.gisaid.org	?	?	25/08/2020
Australia/VIC6217/2020	ncov	EPI_ISL_518215	MT973267.1	2020-07-23	Oceania	Australia	Victoria		Oceania	Australia	Victoria	genome	29821	Human	?	?	20B	D.2	GR	Victorian Infectious Diseases Reference Laboratory (VIDRL)	VIDRL and MDU-PHL	Caly L. et al	https://www.gisaid.org	?	?	25/08/2020
Australia/VIC6218/2020	ncov	EPI_ISL_518216	MT973268.1	2020-07-23	Oceania	Australia	Victoria		Oceania	Australia	Victoria	genome	29794	Human	67	Male	20B	D.2	GR	Victorian Infectious Diseases Reference Laboratory (VIDRL)	VIDRL and MDU-PHL	Caly L. et al	https://www.gisaid.org	?	?	25/08/2020
Australia/VIC6219/2020	ncov	EPI_ISL_518217	MT973269.1	2020-07-23	Oceania	Australia	Victoria		Oceania	Australia	Victoria	genome	29813	Human	64	Female	20B	D.2	GR	Victorian Infectious Diseases Reference Laboratory (VIDRL)	VIDRL and MDU-PHL	Caly L. et al	https://www.gisaid.org	?	?	25/08/2020
Australia/VIC622/2020	ncov	EPI_ISL_426926	?	2020-03-29	Oceania	Australia	Victoria		Oceania	Australia	Victoria	genome	29816	Human	33	Female	20A	B.1	G	Victorian Infectious Diseases Reference Laboratory (VIDRL)	Microbiological Diagnostic Unit Public Health Laboratory and Victorian Infectious Diseases Reference Laboratory, Doherty Institute	Caly L. et al	https://www.gisaid.org	Tracking the COVID-19 pandemic in Australia using genomics	https://dx.doi.org/10.1101/2020.05.12.20099929	17/04/2020
Australia/VIC6220/2020	ncov	EPI_ISL_518218	MT973270.1	2020-07-13	Oceania	Australia	Victoria		Oceania	Australia	Victoria	genome	29814	Human	?	?	20B	D.2	GR	Victorian Infectious Diseases Reference Laboratory (VIDRL)	VIDRL and MDU-PHL	Caly L. et al	https://www.gisaid.org	?	?	25/08/2020
Australia/VIC6221/2020	ncov	EPI_ISL_518219	MT973271.1	2020-07-14	Oceania	Australia	Victoria		Oceania	Australia	Victoria	genome	29824	Human	43	Male	20B	D.2	GR	Victorian Infectious Diseases Reference Laboratory (VIDRL)	VIDRL and MDU-PHL	Caly L. et al	https://www.gisaid.org	?	?	25/08/2020
Australia/VIC6222/2020	ncov	EPI_ISL_518220	MT973272.1	2020-07-14	Oceania	Australia	Victoria		Oceania	Australia	Victoria	genome	29813	Human	?	?	20B	D.2	GR	Victorian Infectious Diseases Reference Laboratory (VIDRL)	VIDRL and MDU-PHL	Caly L. et al	https://www.gisaid.org	?	?	25/08/2020
Australia/VIC6223/2020	ncov	EPI_ISL_518221	MT973273.1	2020-07-15	Oceania	Australia	Victoria		Oceania	Australia	Victoria	genome	29801	Human	25	?	20B	D.2	GR	Victorian Infectious Diseases Reference Laboratory (VIDRL)	VIDRL and MDU-PHL	Caly L. et al	https://www.gisaid.org	?	?	25/08/2020
Australia/VIC6225/2020	ncov	EPI_ISL_518222	MT973274.1	2020-07-23	Oceania	Australia	Victoria		Oceania	Australia	Victoria	genome	29798	Human	49	Female	20B	D.2	GR	Victorian Infectious Diseases Reference Laboratory (VIDRL)	VIDRL and MDU-PHL	Caly L. et al	https://www.gisaid.org	?	?	25/08/2020
Australia/VIC6226/2020	ncov	EPI_ISL_518223	MT973275.1	2020-07-14	Oceania	Australia	Victoria		Oceania	Australia	Victoria	genome	29821	Human	40	?	20B	D.2	GR	Victorian Infectious Diseases Reference Laboratory (VIDRL)	VIDRL and MDU-PHL	Caly L. et al	https://www.gisaid.org	?	?	25/08/2020
Australia/VIC6227/2020	ncov	EPI_ISL_518224	MT973276.1	2020-07-23	Oceania	Australia	Victoria		Oceania	Australia	Victoria	genome	29820	Human	52	Female	20B	D.2	GR	Victorian Infectious Diseases Reference Laboratory (VIDRL)	VIDRL and MDU-PHL	Caly L. et al	https://www.gisaid.org	?	?	25/08/2020
Australia/VIC6229/2020	ncov	EPI_ISL_518225	MT973277.1	2020-07-15	Oceania	Australia	Victoria		Oceania	Australia	Victoria	genome	29793	Human	23	?	20B	D.2	GR	Victorian Infectious Diseases Reference Laboratory (VIDRL)	VIDRL and MDU-PHL	Caly L. et al	https://www.gisaid.org	?	?	25/08/2020
Australia/VIC623/2020	ncov	EPI_ISL_426927	?	2020-03-28	Oceania	Australia	Victoria		Oceania	Australia	Victoria	genome	29817	Human	27	Male	19B	A.5	S	Victorian Infectious Diseases Reference Laboratory (VIDRL)	Microbiological Diagnostic Unit Public Health Laboratory and Victorian Infectious Diseases Reference Laboratory, Doherty Institute	Caly L. et al	https://www.gisaid.org	Tracking the COVID-19 pandemic in Australia using genomics	https://dx.doi.org/10.1101/2020.05.12.20099929	17/04/2020
Australia/VIC6230/2020	ncov	EPI_ISL_518226	MT973278.1	2020-07-22	Oceania	Australia	Victoria		Oceania	Australia	Victoria	genome	29799	Human	31	Male	20B	D.2	GR	Victorian Infectious Diseases Reference Laboratory (VIDRL)	VIDRL and MDU-PHL	Caly L. et al	https://www.gisaid.org	?	?	25/08/2020
Australia/VIC6231/2020	ncov	EPI_ISL_518227	MT973279.1	2020-07-22	Oceania	Australia	Victoria		Oceania	Australia	Victoria	genome	29817	Human	28	Female	20B	D.2	GR	Victorian Infectious Diseases Reference Laboratory (VIDRL)	VIDRL and MDU-PHL	Caly L. et al	https://www.gisaid.org	?	?	25/08/2020
Australia/VIC6232/2020	ncov	EPI_ISL_518228	MT973280.1	2020-07-22	Oceania	Australia	Victoria		Oceania	Australia	Victoria	genome	29806	Human	25	Female	20B	D.2	GR	Victorian Infectious Diseases Reference Laboratory (VIDRL)	VIDRL and MDU-PHL	Caly L. et al	https://www.gisaid.org	?	?	25/08/2020
Australia/VIC6235/2020	ncov	EPI_ISL_518229	MT973281.1	2020-07-21	Oceania	Australia	Victoria		Oceania	Australia	Victoria	genome	29815	Human	85	Female	20B	D.2	GR	Victorian Infectious Diseases Reference Laboratory (VIDRL)	VIDRL and MDU-PHL	Caly L. et al	https://www.gisaid.org	?	?	25/08/2020
Australia/VIC6236/2020	ncov	EPI_ISL_518230	MT973282.1	2020-07-21	Oceania	Australia	Victoria		Oceania	Australia	Victoria	genome	29793	Human	39	Male	20B	D.2	GR	Victorian Infectious Diseases Reference Laboratory (VIDRL)	VIDRL and MDU-PHL	Caly L. et al	https://www.gisaid.org	?	?	25/08/2020
Australia/VIC6237/2020	ncov	EPI_ISL_518231	MT971880.1	2020-06-26	Oceania	Australia	Victoria		Oceania	Australia	Victoria	genome	29815	Human	36	Male	20B	D.2	GR	Microbiological Diagnostic Unit - Public Health Laboratory (MDU-PHL)	MDU-PHL	Seemann T. et al	https://www.gisaid.org	?	?	25/08/2020
Australia/VIC6238/2020	ncov	EPI_ISL_518232	MT971888.1	2020-07-24	Oceania	Australia	Victoria		Oceania	Australia	Victoria	genome	29815	Human	82	Female	20B	D.2	GR	Microbiological Diagnostic Unit - Public Health Laboratory (MDU-PHL)	MDU-PHL	Seemann T. et al	https://www.gisaid.org	?	?	25/08/2020
Australia/VIC6239/2020	ncov	EPI_ISL_518233	MT971941.1	2020-07-21	Oceania	Australia	Victoria		Oceania	Australia	Victoria	genome	29781	Human	?	?	20B	B.1.1	GR	Microbiological Diagnostic Unit - Public Health Laboratory (MDU-PHL)	MDU-PHL	Seemann T. et al	https://www.gisaid.org	?	?	25/08/2020
Australia/VIC624/2020	ncov	EPI_ISL_426928	?	2020-03-28	Oceania	Australia	Victoria		Oceania	Australia	Victoria	genome	29865	Human	51	Female	20C	B.1	GH	Victorian Infectious Diseases Reference Laboratory (VIDRL)	Microbiological Diagnostic Unit Public Health Laboratory and Victorian Infectious Diseases Reference Laboratory, Doherty Institute	Caly L. et al	https://www.gisaid.org	Tracking the COVID-19 pandemic in Australia using genomics	https://dx.doi.org/10.1101/2020.05.12.20099929	17/04/2020
Australia/VIC6240/2020	ncov	EPI_ISL_518234	MT971947.1	2020-07-25	Oceania	Australia	Victoria		Oceania	Australia	Victoria	genome	29813	Human	29	Female	20B	D.2	GR	Microbiological Diagnostic Unit - Public Health Laboratory (MDU-PHL)	MDU-PHL	Seemann T. et al	https://www.gisaid.org	?	?	25/08/2020
Australia/VIC6241/2020	ncov	EPI_ISL_518235	MT971948.1	2020-07-22	Oceania	Australia	Victoria		Oceania	Australia	Victoria	genome	29834	Human	29	Male	20B	D.2	GR	Microbiological Diagnostic Unit - Public Health Laboratory (MDU-PHL)	MDU-PHL	Seemann T. et al	https://www.gisaid.org	?	?	25/08/2020
Australia/VIC6242/2020	ncov	EPI_ISL_518236	MT972094.1	2020-07-27	Oceania	Australia	Victoria		Oceania	Australia	Victoria	genome	29813	Human	34	?	20B	D.2	GR	Microbiological Diagnostic Unit - Public Health Laboratory (MDU-PHL)	MDU-PHL	Seemann T. et al	https://www.gisaid.org	?	?	25/08/2020
Australia/VIC6243/2020	ncov	EPI_ISL_518237	MT972082.1	2020-07-23	Oceania	Australia	Victoria		Oceania	Australia	Victoria	genome	29797	Human	80	Male	20B	B.1.1	GR	Microbiological Diagnostic Unit - Public Health Laboratory (MDU-PHL)	MDU-PHL	Seemann T. et al	https://www.gisaid.org	?	?	25/08/2020
Australia/VIC6246/2020	ncov	EPI_ISL_518239	MT973283.1	2020-07-20	Oceania	Australia	Victoria		Oceania	Australia	Victoria	genome	29805	Human	48	Female	20B	D.2	GR	Victorian Infectious Diseases Reference Laboratory (VIDRL)	VIDRL and MDU-PHL	Caly L. et al	https://www.gisaid.org	?	?	25/08/2020
Australia/VIC6247/2020	ncov	EPI_ISL_518240	MT973284.1	2020-07-20	Oceania	Australia	Victoria		Oceania	Australia	Victoria	genome	29815	Human	42	Female	20B	D.2	GR	Victorian Infectious Diseases Reference Laboratory (VIDRL)	VIDRL and MDU-PHL	Caly L. et al	https://www.gisaid.org	?	?	25/08/2020
Australia/VIC6248/2020	ncov	EPI_ISL_518241	MT972095.1	2020-07-29	Oceania	Australia	Victoria		Oceania	Australia	Victoria	genome	29805	Human	28	?	20B	D.2	GR	Microbiological Diagnostic Unit - Public Health Laboratory (MDU-PHL)	MDU-PHL	Seemann T. et al	https://www.gisaid.org	?	?	25/08/2020
Australia/VIC6249/2020	ncov	EPI_ISL_518242	MT972096.1	2020-07-31	Oceania	Australia	Victoria		Oceania	Australia	Victoria	genome	29813	Human	46	?	20B	D.2	GR	Microbiological Diagnostic Unit - Public Health Laboratory (MDU-PHL)	MDU-PHL	Seemann T. et al	https://www.gisaid.org	?	?	25/08/2020
Australia/VIC625/2020	ncov	EPI_ISL_426929	?	2020-03-28	Oceania	Australia	Victoria		Oceania	Australia	Victoria	genome	29864	Human	20	Female	20C	B.1	GH	Victorian Infectious Diseases Reference Laboratory (VIDRL)	Microbiological Diagnostic Unit Public Health Laboratory and Victorian Infectious Diseases Reference Laboratory, Doherty Institute	Caly L. et al	https://www.gisaid.org	Tracking the COVID-19 pandemic in Australia using genomics	https://dx.doi.org/10.1101/2020.05.12.20099929	17/04/2020
Australia/VIC6250/2020	ncov	EPI_ISL_518243	MT972097.1	2020-07-31	Oceania	Australia	Victoria		Oceania	Australia	Victoria	genome	29752	Human	30	?	20B	D.2	GR	Microbiological Diagnostic Unit - Public Health Laboratory (MDU-PHL)	MDU-PHL	Seemann T. et al	https://www.gisaid.org	?	?	25/08/2020
Australia/VIC6251/2020	ncov	EPI_ISL_518244	MT973260.1	2020-07-23	Oceania	Australia	Victoria		Oceania	Australia	Victoria	genome	29798	Human	23	Male	20B	D.2	GR	Victorian Infectious Diseases Reference Laboratory (VIDRL)	VIDRL and MDU-PHL	Caly L. et al	https://www.gisaid.org	?	?	25/08/2020
Australia/VIC6253/2020	ncov	EPI_ISL_518245	?	2020-07-19	Oceania	Australia	Victoria		Oceania	Australia	Victoria	genome	29632	Human	23	Male	20B	D.2	GR	Victorian Infectious Diseases Reference Laboratory (VIDRL)	VIDRL and MDU-PHL	Caly L. et al	https://www.gisaid.org	?	?	25/08/2020
Australia/VIC6254/2020	ncov	EPI_ISL_518246	MT973061.1	2020-07-19	Oceania	Australia	Victoria		Oceania	Australia	Victoria	genome	29802	Human	21	Male	20B	D.2	GR	Victorian Infectious Diseases Reference Laboratory (VIDRL)	VIDRL and MDU-PHL	Caly L. et al	https://www.gisaid.org	?	?	25/08/2020
Australia/VIC6255/2020	ncov	EPI_ISL_518247	MT973141.1	2020-07-20	Oceania	Australia	Victoria		Oceania	Australia	Victoria	genome	29813	Human	33	Female	20B	D.2	GR	Victorian Infectious Diseases Reference Laboratory (VIDRL)	VIDRL and MDU-PHL	Caly L. et al	https://www.gisaid.org	?	?	25/08/2020
Australia/VIC6256/2020	ncov	EPI_ISL_518248	MT973145.1	2020-07-20	Oceania	Australia	Victoria		Oceania	Australia	Victoria	genome	29845	Human	64	Male	20B	D.2	GR	Victorian Infectious Diseases Reference Laboratory (VIDRL)	VIDRL and MDU-PHL	Caly L. et al	https://www.gisaid.org	?	?	25/08/2020
Australia/VIC6257/2020	ncov	EPI_ISL_518249	MT973146.1	2020-07-20	Oceania	Australia	Victoria		Oceania	Australia	Victoria	genome	29813	Human	40	Male	20B	D.2	GR	Victorian Infectious Diseases Reference Laboratory (VIDRL)	VIDRL and MDU-PHL	Caly L. et al	https://www.gisaid.org	?	?	25/08/2020
Australia/VIC6259/2020	ncov	EPI_ISL_518250	MT971874.1	2020-07-25	Oceania	Australia	Victoria		Oceania	Australia	Victoria	genome	29812	Human	20	Male	20B	D.2	GR	Microbiological Diagnostic Unit - Public Health Laboratory (MDU-PHL)	MDU-PHL	Seemann T. et al	https://www.gisaid.org	?	?	25/08/2020
Australia/VIC626/2020	ncov	EPI_ISL_426930	?	2020-03-28	Oceania	Australia	Victoria		Oceania	Australia	Victoria	genome	29818	Human	60	Male	19A	B.4	O	Victorian Infectious Diseases Reference Laboratory (VIDRL)	Microbiological Diagnostic Unit Public Health Laboratory and Victorian Infectious Diseases Reference Laboratory, Doherty Institute	Caly L. et al	https://www.gisaid.org	Tracking the COVID-19 pandemic in Australia using genomics	https://dx.doi.org/10.1101/2020.05.12.20099929	17/04/2020
Australia/VIC6260/2020	ncov	EPI_ISL_518251	MT971875.1	2020-07-25	Oceania	Australia	Victoria		Oceania	Australia	Victoria	genome	29812	Human	19	Female	20B	D.2	GR	Microbiological Diagnostic Unit - Public Health Laboratory (MDU-PHL)	MDU-PHL	Seemann T. et al	https://www.gisaid.org	?	?	25/08/2020
Australia/VIC6261/2020	ncov	EPI_ISL_518252	MT971876.1	2020-07-25	Oceania	Australia	Victoria		Oceania	Australia	Victoria	genome	29812	Human	?	?	20B	D.2	GR	Microbiological Diagnostic Unit - Public Health Laboratory (MDU-PHL)	MDU-PHL	Seemann T. et al	https://www.gisaid.org	?	?	25/08/2020
Australia/VIC6262/2020	ncov	EPI_ISL_518253	MT971877.1	2020-07-24	Oceania	Australia	Victoria		Oceania	Australia	Victoria	genome	29814	Human	29	Female	20B	D.2	GR	Microbiological Diagnostic Unit - Public Health Laboratory (MDU-PHL)	MDU-PHL	Seemann T. et al	https://www.gisaid.org	?	?	25/08/2020
Australia/VIC6263/2020	ncov	EPI_ISL_518254	MT971878.1	2020-07-24	Oceania	Australia	Victoria		Oceania	Australia	Victoria	genome	29806	Human	65	Female	20B	D.2	GR	Microbiological Diagnostic Unit - Public Health Laboratory (MDU-PHL)	MDU-PHL	Seemann T. et al	https://www.gisaid.org	?	?	25/08/2020
Australia/VIC6265/2020	ncov	EPI_ISL_518255	MT971879.1	2020-07-24	Oceania	Australia	Victoria		Oceania	Australia	Victoria	genome	29813	Human	24	Male	20B	D.2	GR	Microbiological Diagnostic Unit - Public Health Laboratory (MDU-PHL)	MDU-PHL	Seemann T. et al	https://www.gisaid.org	?	?	25/08/2020
Australia/VIC6266/2020	ncov	EPI_ISL_518256	?	2020-07-26	Oceania	Australia	Victoria		Oceania	Australia	Victoria	genome	29794	Human	?	?	20B	D.2	GR	Microbiological Diagnostic Unit - Public Health Laboratory (MDU-PHL)	MDU-PHL	Seemann T. et al	https://www.gisaid.org	?	?	25/08/2020
Australia/VIC6267/2020	ncov	EPI_ISL_518257	MT971882.1	2020-07-26	Oceania	Australia	Victoria		Oceania	Australia	Victoria	genome	29813	Human	53	Female	20B	D.2	GR	Microbiological Diagnostic Unit - Public Health Laboratory (MDU-PHL)	MDU-PHL	Seemann T. et al	https://www.gisaid.org	?	?	25/08/2020
Australia/VIC6268/2020	ncov	EPI_ISL_518258	MT971883.1	2020-07-26	Oceania	Australia	Victoria		Oceania	Australia	Victoria	genome	29800	Human	?	?	20B	D.2	GR	Microbiological Diagnostic Unit - Public Health Laboratory (MDU-PHL)	MDU-PHL	Seemann T. et al	https://www.gisaid.org	?	?	25/08/2020
Australia/VIC6269/2020	ncov	EPI_ISL_518259	MT971884.1	2020-07-26	Oceania	Australia	Victoria		Oceania	Australia	Victoria	genome	29815	Human	28	Female	20B	D.2	GR	Microbiological Diagnostic Unit - Public Health Laboratory (MDU-PHL)	MDU-PHL	Seemann T. et al	https://www.gisaid.org	?	?	25/08/2020
Australia/VIC627/2020	ncov	EPI_ISL_426931	?	2020-03-29	Oceania	Australia	Victoria		Oceania	Australia	Victoria	genome	29881	Human	28	Male	19A	B.4.3	O	Victorian Infectious Diseases Reference Laboratory (VIDRL)	Microbiological Diagnostic Unit Public Health Laboratory and Victorian Infectious Diseases Reference Laboratory, Doherty Institute	Caly L. et al	https://www.gisaid.org	Tracking the COVID-19 pandemic in Australia using genomics	https://dx.doi.org/10.1101/2020.05.12.20099929	17/04/2020
Australia/VIC6270/2020	ncov	EPI_ISL_518260	MT971885.1	2020-07-24	Oceania	Australia	Victoria		Oceania	Australia	Victoria	genome	29782	Human	21	Male	20B	B.1.1	GR	Microbiological Diagnostic Unit - Public Health Laboratory (MDU-PHL)	MDU-PHL	Seemann T. et al	https://www.gisaid.org	?	?	25/08/2020
Australia/VIC6271/2020	ncov	EPI_ISL_518261	MT971886.1	2020-07-24	Oceania	Australia	Victoria		Oceania	Australia	Victoria	genome	29797	Human	51	Female	20B	D.2	GR	Microbiological Diagnostic Unit - Public Health Laboratory (MDU-PHL)	MDU-PHL	Seemann T. et al	https://www.gisaid.org	?	?	25/08/2020
Australia/VIC6272/2020	ncov	EPI_ISL_518262	MT971887.1	2020-07-24	Oceania	Australia	Victoria		Oceania	Australia	Victoria	genome	29812	Human	23	Male	20B	D.2	GR	Microbiological Diagnostic Unit - Public Health Laboratory (MDU-PHL)	MDU-PHL	Seemann T. et al	https://www.gisaid.org	?	?	25/08/2020
Australia/VIC6273/2020	ncov	EPI_ISL_518263	MT971889.1	2020-07-25	Oceania	Australia	Victoria		Oceania	Australia	Victoria	genome	29813	Human	80	Female	20B	D.2	GR	Microbiological Diagnostic Unit - Public Health Laboratory (MDU-PHL)	MDU-PHL	Seemann T. et al	https://www.gisaid.org	?	?	25/08/2020
Australia/VIC6275/2020	ncov	EPI_ISL_518264	MT971890.1	2020-07-25	Oceania	Australia	Victoria		Oceania	Australia	Victoria	genome	29812	Human	27	Female	20B	D.2	GR	Microbiological Diagnostic Unit - Public Health Laboratory (MDU-PHL)	MDU-PHL	Seemann T. et al	https://www.gisaid.org	?	?	25/08/2020
Australia/VIC6276/2020	ncov	EPI_ISL_518265	MT971891.1	2020-07-24	Oceania	Australia	Victoria		Oceania	Australia	Victoria	genome	29805	Human	29	Female	20B	D.2	GR	Microbiological Diagnostic Unit - Public Health Laboratory (MDU-PHL)	MDU-PHL	Seemann T. et al	https://www.gisaid.org	?	?	25/08/2020
Australia/VIC6277/2020	ncov	EPI_ISL_518266	MT971892.1	2020-07-25	Oceania	Australia	Victoria		Oceania	Australia	Victoria	genome	29802	Human	42	Male	20B	D.2	GR	Microbiological Diagnostic Unit - Public Health Laboratory (MDU-PHL)	MDU-PHL	Seemann T. et al	https://www.gisaid.org	?	?	25/08/2020
Australia/VIC6278/2020	ncov	EPI_ISL_518267	MT971893.1	2020-07-26	Oceania	Australia	Victoria		Oceania	Australia	Victoria	genome	29813	Human	21	Male	20B	D.2	GR	Microbiological Diagnostic Unit - Public Health Laboratory (MDU-PHL)	MDU-PHL	Seemann T. et al	https://www.gisaid.org	?	?	25/08/2020
Australia/VIC6279/2020	ncov	EPI_ISL_518268	MT971894.1	2020-07-26	Oceania	Australia	Victoria		Oceania	Australia	Victoria	genome	29802	Human	23	Female	20B	D.2	GR	Microbiological Diagnostic Unit - Public Health Laboratory (MDU-PHL)	MDU-PHL	Seemann T. et al	https://www.gisaid.org	?	?	25/08/2020
Australia/VIC628/2020	ncov	EPI_ISL_426932	?	2020-03-29	Oceania	Australia	Victoria		Oceania	Australia	Victoria	genome	29823	Human	21	Male	20A	B.1.23	G	Victorian Infectious Diseases Reference Laboratory (VIDRL)	Microbiological Diagnostic Unit Public Health Laboratory and Victorian Infectious Diseases Reference Laboratory, Doherty Institute	Caly L. et al	https://www.gisaid.org	Tracking the COVID-19 pandemic in Australia using genomics	https://dx.doi.org/10.1101/2020.05.12.20099929	17/04/2020
Australia/VIC6281/2020	ncov	EPI_ISL_518269	MT971912.1	2020-07-21	Oceania	Australia	Victoria		Oceania	Australia	Victoria	genome	29788	Human	?	?	20B	D.2	GR	Microbiological Diagnostic Unit - Public Health Laboratory (MDU-PHL)	MDU-PHL	Seemann T. et al	https://www.gisaid.org	?	?	25/08/2020
Australia/VIC6282/2020	ncov	EPI_ISL_518270	MT971913.1	2020-07-21	Oceania	Australia	Victoria		Oceania	Australia	Victoria	genome	29813	Human	33	?	20B	D.2	GR	Microbiological Diagnostic Unit - Public Health Laboratory (MDU-PHL)	MDU-PHL	Seemann T. et al	https://www.gisaid.org	?	?	25/08/2020
Australia/VIC6283/2020	ncov	EPI_ISL_518271	MT971914.1	2020-07-22	Oceania	Australia	Victoria		Oceania	Australia	Victoria	genome	29799	Human	35	?	20B	D.2	GR	Microbiological Diagnostic Unit - Public Health Laboratory (MDU-PHL)	MDU-PHL	Seemann T. et al	https://www.gisaid.org	?	?	25/08/2020
Australia/VIC6284/2020	ncov	EPI_ISL_518272	MT971915.1	2020-07-23	Oceania	Australia	Victoria		Oceania	Australia	Victoria	genome	29798	Human	40	Female	20B	D.2	GR	Microbiological Diagnostic Unit - Public Health Laboratory (MDU-PHL)	MDU-PHL	Seemann T. et al	https://www.gisaid.org	?	?	25/08/2020
Australia/VIC6285/2020	ncov	EPI_ISL_518273	MT971916.1	2020-07-23	Oceania	Australia	Victoria		Oceania	Australia	Victoria	genome	29804	Human	38	Male	20B	D.2	GR	Microbiological Diagnostic Unit - Public Health Laboratory (MDU-PHL)	MDU-PHL	Seemann T. et al	https://www.gisaid.org	?	?	25/08/2020
Australia/VIC6286/2020	ncov	EPI_ISL_518274	MT971917.1	2020-07-23	Oceania	Australia	Victoria		Oceania	Australia	Victoria	genome	29814	Human	24	?	20B	D.2	GR	Microbiological Diagnostic Unit - Public Health Laboratory (MDU-PHL)	MDU-PHL	Seemann T. et al	https://www.gisaid.org	?	?	25/08/2020
Australia/VIC6287/2020	ncov	EPI_ISL_518275	MT971918.1	2020-07-21	Oceania	Australia	Victoria		Oceania	Australia	Victoria	genome	29812	Human	?	?	20B	D.2	GR	Microbiological Diagnostic Unit - Public Health Laboratory (MDU-PHL)	MDU-PHL	Seemann T. et al	https://www.gisaid.org	?	?	25/08/2020
Australia/VIC6288/2020	ncov	EPI_ISL_518276	MT971919.1	2020-07-22	Oceania	Australia	Victoria		Oceania	Australia	Victoria	genome	29796	Human	37	?	20B	D.2	GR	Microbiological Diagnostic Unit - Public Health Laboratory (MDU-PHL)	MDU-PHL	Seemann T. et al	https://www.gisaid.org	?	?	25/08/2020
Australia/VIC6289/2020	ncov	EPI_ISL_518277	MT971920.1	2020-07-21	Oceania	Australia	Victoria		Oceania	Australia	Victoria	genome	29808	Human	49	?	20B	D.2	GR	Microbiological Diagnostic Unit - Public Health Laboratory (MDU-PHL)	MDU-PHL	Seemann T. et al	https://www.gisaid.org	?	?	25/08/2020
Australia/VIC629/2020	ncov	EPI_ISL_426873	?	2020-03-25	Oceania	Australia	Victoria		Oceania	Australia	Victoria	genome	29853	Human	43	Male	19A	B.4.3	O	Victorian Infectious Diseases Reference Laboratory (VIDRL)	Microbiological Diagnostic Unit Public Health Laboratory and Victorian Infectious Diseases Reference Laboratory, Doherty Institute	Caly L. et al	https://www.gisaid.org	Tracking the COVID-19 pandemic in Australia using genomics	https://dx.doi.org/10.1101/2020.05.12.20099929	17/04/2020
Australia/VIC6290/2020	ncov	EPI_ISL_518278	MT971921.1	2020-07-21	Oceania	Australia	Victoria		Oceania	Australia	Victoria	genome	29806	Human	?	?	20B	D.2	GR	Microbiological Diagnostic Unit - Public Health Laboratory (MDU-PHL)	MDU-PHL	Seemann T. et al	https://www.gisaid.org	?	?	25/08/2020
Australia/VIC6291/2020	ncov	EPI_ISL_518279	MT971922.1	2020-07-22	Oceania	Australia	Victoria		Oceania	Australia	Victoria	genome	29791	Human	?	?	20B	D.2	GR	Microbiological Diagnostic Unit - Public Health Laboratory (MDU-PHL)	MDU-PHL	Seemann T. et al	https://www.gisaid.org	?	?	25/08/2020
Australia/VIC6292/2020	ncov	EPI_ISL_518280	MT971923.1	2020-07-21	Oceania	Australia	Victoria		Oceania	Australia	Victoria	genome	29788	Human	25	?	20B	B.1.1	GR	Microbiological Diagnostic Unit - Public Health Laboratory (MDU-PHL)	MDU-PHL	Seemann T. et al	https://www.gisaid.org	?	?	25/08/2020
Australia/VIC6293/2020	ncov	EPI_ISL_518281	MT971924.1	2020-07-21	Oceania	Australia	Victoria		Oceania	Australia	Victoria	genome	29782	Human	?	?	20B	B.1.1	GR	Microbiological Diagnostic Unit - Public Health Laboratory (MDU-PHL)	MDU-PHL	Seemann T. et al	https://www.gisaid.org	?	?	25/08/2020
Australia/VIC6294/2020	ncov	EPI_ISL_518282	MT971925.1	2020-07-20	Oceania	Australia	Victoria		Oceania	Australia	Victoria	genome	29813	Human	36	Female	20B	D.2	GR	Microbiological Diagnostic Unit - Public Health Laboratory (MDU-PHL)	MDU-PHL	Seemann T. et al	https://www.gisaid.org	?	?	25/08/2020
Australia/VIC6295/2020	ncov	EPI_ISL_518283	MT971926.1	2020-07-18	Oceania	Australia	Victoria		Oceania	Australia	Victoria	genome	29812	Human	36	Female	20B	D.2	GR	Microbiological Diagnostic Unit - Public Health Laboratory (MDU-PHL)	MDU-PHL	Seemann T. et al	https://www.gisaid.org	?	?	25/08/2020
Australia/VIC6297/2020	ncov	EPI_ISL_518285	MT971928.1	2020-07-23	Oceania	Australia	Victoria		Oceania	Australia	Victoria	genome	29783	Human	23	Female	20B	D.2	GR	Microbiological Diagnostic Unit - Public Health Laboratory (MDU-PHL)	MDU-PHL	Seemann T. et al	https://www.gisaid.org	?	?	25/08/2020
Australia/VIC6298/2020	ncov	EPI_ISL_518286	MT971929.1	2020-07-23	Oceania	Australia	Victoria		Oceania	Australia	Victoria	genome	29786	Human	?	?	20B	B.1.1	GR	Microbiological Diagnostic Unit - Public Health Laboratory (MDU-PHL)	MDU-PHL	Seemann T. et al	https://www.gisaid.org	?	?	25/08/2020
Australia/VIC6299/2020	ncov	EPI_ISL_518287	MT971930.1	2020-07-23	Oceania	Australia	Victoria		Oceania	Australia	Victoria	genome	29843	Human	?	?	20B	D.2	GR	Microbiological Diagnostic Unit - Public Health Laboratory (MDU-PHL)	MDU-PHL	Seemann T. et al	https://www.gisaid.org	?	?	25/08/2020
Australia/VIC63/2020	ncov	EPI_ISL_419775	?	2020-03-13	Oceania	Australia	Victoria		Oceania	Australia	Victoria	genome	29899	Human	48	Female	20A	B.1	G	Victorian Infectious Diseases Reference Laboratory (VIDRL)	Victorian Infectious Diseases Reference Laboratory and Microbiological Diagnostic Unit Public Health Laboratory, Doherty Institute	Caly L. et al	https://www.gisaid.org	Tracking the COVID-19 pandemic in Australia using genomics	https://dx.doi.org/10.1101/2020.05.12.20099929	03/04/2020
Australia/VIC630/2020	ncov	EPI_ISL_426874	?	2020-03-26	Oceania	Australia	Victoria		Oceania	Australia	Victoria	genome	29833	Human	68	Male	19A	B.4.5	O	Victorian Infectious Diseases Reference Laboratory (VIDRL)	Microbiological Diagnostic Unit Public Health Laboratory and Victorian Infectious Diseases Reference Laboratory, Doherty Institute	Caly L. et al	https://www.gisaid.org	Tracking the COVID-19 pandemic in Australia using genomics	https://dx.doi.org/10.1101/2020.05.12.20099929	17/04/2020
Australia/VIC6300/2020	ncov	EPI_ISL_518288	MT971931.1	2020-07-22	Oceania	Australia	Victoria		Oceania	Australia	Victoria	genome	29810	Human	28	?	20B	D.2	GR	Microbiological Diagnostic Unit - Public Health Laboratory (MDU-PHL)	MDU-PHL	Seemann T. et al	https://www.gisaid.org	?	?	25/08/2020
Australia/VIC6301/2020	ncov	EPI_ISL_518289	MT971932.1	2020-07-22	Oceania	Australia	Victoria		Oceania	Australia	Victoria	genome	29833	Human	61	?	20B	D.2	GR	Microbiological Diagnostic Unit - Public Health Laboratory (MDU-PHL)	MDU-PHL	Seemann T. et al	https://www.gisaid.org	?	?	25/08/2020
Australia/VIC6302/2020	ncov	EPI_ISL_518290	MT971933.1	2020-07-24	Oceania	Australia	Victoria		Oceania	Australia	Victoria	genome	29813	Human	41	?	20B	D.2	GR	Microbiological Diagnostic Unit - Public Health Laboratory (MDU-PHL)	MDU-PHL	Seemann T. et al	https://www.gisaid.org	?	?	25/08/2020
Australia/VIC6304/2020	ncov	EPI_ISL_518292	MT971935.1	2020-07-21	Oceania	Australia	Victoria		Oceania	Australia	Victoria	genome	29815	Human	35	?	20B	D.2	GR	Microbiological Diagnostic Unit - Public Health Laboratory (MDU-PHL)	MDU-PHL	Seemann T. et al	https://www.gisaid.org	?	?	25/08/2020
Australia/VIC6305/2020	ncov	EPI_ISL_518293	MT971936.1	2020-07-22	Oceania	Australia	Victoria		Oceania	Australia	Victoria	genome	29813	Human	87	?	20B	D.2	GR	Microbiological Diagnostic Unit - Public Health Laboratory (MDU-PHL)	MDU-PHL	Seemann T. et al	https://www.gisaid.org	?	?	25/08/2020
Australia/VIC6306/2020	ncov	EPI_ISL_518294	MT971895.1	2020-07-23	Oceania	Australia	Victoria		Oceania	Australia	Victoria	genome	29813	Human	41	Female	20B	D.2	GR	Microbiological Diagnostic Unit - Public Health Laboratory (MDU-PHL)	MDU-PHL	Seemann T. et al	https://www.gisaid.org	?	?	25/08/2020
Australia/VIC6307/2020	ncov	EPI_ISL_518295	MT971896.1	2020-07-23	Oceania	Australia	Victoria		Oceania	Australia	Victoria	genome	29813	Human	43	Female	20B	D.2	GR	Microbiological Diagnostic Unit - Public Health Laboratory (MDU-PHL)	MDU-PHL	Seemann T. et al	https://www.gisaid.org	?	?	25/08/2020
Australia/VIC6308/2020	ncov	EPI_ISL_518296	MT971897.1	2020-07-23	Oceania	Australia	Victoria		Oceania	Australia	Victoria	genome	29796	Human	47	Female	20B	D.2	GR	Microbiological Diagnostic Unit - Public Health Laboratory (MDU-PHL)	MDU-PHL	Seemann T. et al	https://www.gisaid.org	?	?	25/08/2020
Australia/VIC6309/2020	ncov	EPI_ISL_518297	MT971898.1	2020-07-23	Oceania	Australia	Victoria		Oceania	Australia	Victoria	genome	29812	Human	35	Female	20B	D.2	GR	Microbiological Diagnostic Unit - Public Health Laboratory (MDU-PHL)	MDU-PHL	Seemann T. et al	https://www.gisaid.org	?	?	25/08/2020
Australia/VIC6310/2020	ncov	EPI_ISL_518298	MT971899.1	2020-07-23	Oceania	Australia	Victoria		Oceania	Australia	Victoria	genome	29804	Human	31	Female	20B	D.2	GR	Microbiological Diagnostic Unit - Public Health Laboratory (MDU-PHL)	MDU-PHL	Seemann T. et al	https://www.gisaid.org	?	?	25/08/2020
Australia/VIC6311/2020	ncov	EPI_ISL_518299	MT971900.1	2020-07-23	Oceania	Australia	Victoria		Oceania	Australia	Victoria	genome	29807	Human	19	Female	20B	D.2	GR	Microbiological Diagnostic Unit - Public Health Laboratory (MDU-PHL)	MDU-PHL	Seemann T. et al	https://www.gisaid.org	?	?	25/08/2020
Australia/VIC6312/2020	ncov	EPI_ISL_518300	MT971901.1	2020-07-23	Oceania	Australia	Victoria		Oceania	Australia	Victoria	genome	29813	Human	24	Female	20B	D.2	GR	Microbiological Diagnostic Unit - Public Health Laboratory (MDU-PHL)	MDU-PHL	Seemann T. et al	https://www.gisaid.org	?	?	25/08/2020
Australia/VIC6313/2020	ncov	EPI_ISL_518301	MT971902.1	2020-07-23	Oceania	Australia	Victoria		Oceania	Australia	Victoria	genome	29803	Human	?	?	20B	D.2	GR	Microbiological Diagnostic Unit - Public Health Laboratory (MDU-PHL)	MDU-PHL	Seemann T. et al	https://www.gisaid.org	?	?	25/08/2020
Australia/VIC6314/2020	ncov	EPI_ISL_518302	MT971903.1	2020-07-24	Oceania	Australia	Victoria		Oceania	Australia	Victoria	genome	29813	Human	90	Female	20B	D.2	GR	Microbiological Diagnostic Unit - Public Health Laboratory (MDU-PHL)	MDU-PHL	Seemann T. et al	https://www.gisaid.org	?	?	25/08/2020
Australia/VIC6315/2020	ncov	EPI_ISL_518303	MT971904.1	2020-07-24	Oceania	Australia	Victoria		Oceania	Australia	Victoria	genome	29788	Human	44	Female	20B	B.1.1	GR	Microbiological Diagnostic Unit - Public Health Laboratory (MDU-PHL)	MDU-PHL	Seemann T. et al	https://www.gisaid.org	?	?	25/08/2020
Australia/VIC6316/2020	ncov	EPI_ISL_518304	MT971905.1	2020-07-24	Oceania	Australia	Victoria		Oceania	Australia	Victoria	genome	29812	Human	38	Male	20B	D.2	GR	Microbiological Diagnostic Unit - Public Health Laboratory (MDU-PHL)	MDU-PHL	Seemann T. et al	https://www.gisaid.org	?	?	25/08/2020
Australia/VIC6317/2020	ncov	EPI_ISL_518305	MT971906.1	2020-07-24	Oceania	Australia	Victoria		Oceania	Australia	Victoria	genome	29840	Human	80	Female	20B	D.2	GR	Microbiological Diagnostic Unit - Public Health Laboratory (MDU-PHL)	MDU-PHL	Seemann T. et al	https://www.gisaid.org	?	?	25/08/2020
Australia/VIC6318/2020	ncov	EPI_ISL_518306	MT971907.1	2020-07-24	Oceania	Australia	Victoria		Oceania	Australia	Victoria	genome	29802	Human	96	Female	20B	D.2	GR	Microbiological Diagnostic Unit - Public Health Laboratory (MDU-PHL)	MDU-PHL	Seemann T. et al	https://www.gisaid.org	?	?	25/08/2020
Australia/VIC6319/2020	ncov	EPI_ISL_518307	MT971908.1	2020-07-26	Oceania	Australia	Victoria		Oceania	Australia	Victoria	genome	29813	Human	?	?	20B	D.2	GR	Microbiological Diagnostic Unit - Public Health Laboratory (MDU-PHL)	MDU-PHL	Seemann T. et al	https://www.gisaid.org	?	?	25/08/2020
Australia/VIC6320/2020	ncov	EPI_ISL_518308	MT971909.1	2020-07-26	Oceania	Australia	Victoria		Oceania	Australia	Victoria	genome	29813	Human	26	Female	20B	D.2	GR	Microbiological Diagnostic Unit - Public Health Laboratory (MDU-PHL)	MDU-PHL	Seemann T. et al	https://www.gisaid.org	?	?	25/08/2020
Australia/VIC6322/2020	ncov	EPI_ISL_518309	MT971910.1	2020-07-26	Oceania	Australia	Victoria		Oceania	Australia	Victoria	genome	29813	Human	49	Male	20B	D.2	GR	Microbiological Diagnostic Unit - Public Health Laboratory (MDU-PHL)	MDU-PHL	Seemann T. et al	https://www.gisaid.org	?	?	25/08/2020
Australia/VIC6323/2020	ncov	EPI_ISL_518310	MT971911.1	2020-07-24	Oceania	Australia	Victoria		Oceania	Australia	Victoria	genome	29797	Human	21	Male	20B	B.1.1	GR	Microbiological Diagnostic Unit - Public Health Laboratory (MDU-PHL)	MDU-PHL	Seemann T. et al	https://www.gisaid.org	?	?	25/08/2020
Australia/VIC6324/2020	ncov	EPI_ISL_518311	MT971937.1	2020-07-23	Oceania	Australia	Victoria		Oceania	Australia	Victoria	genome	29789	Human	28	Female	20B	D.2	GR	Microbiological Diagnostic Unit - Public Health Laboratory (MDU-PHL)	MDU-PHL	Seemann T. et al	https://www.gisaid.org	?	?	25/08/2020
Australia/VIC6325/2020	ncov	EPI_ISL_518312	MT971938.1	2020-07-23	Oceania	Australia	Victoria		Oceania	Australia	Victoria	genome	29802	Human	29	Female	20B	D.2	GR	Microbiological Diagnostic Unit - Public Health Laboratory (MDU-PHL)	MDU-PHL	Seemann T. et al	https://www.gisaid.org	?	?	25/08/2020
Australia/VIC6326/2020	ncov	EPI_ISL_518313	MT971939.1	2020-07-26	Oceania	Australia	Victoria		Oceania	Australia	Victoria	genome	29802	Human	43	Female	20B	D.2	GR	Microbiological Diagnostic Unit - Public Health Laboratory (MDU-PHL)	MDU-PHL	Seemann T. et al	https://www.gisaid.org	?	?	25/08/2020
Australia/VIC6327/2020	ncov	EPI_ISL_518314	MT971940.1	2020-07-23	Oceania	Australia	Victoria		Oceania	Australia	Victoria	genome	29815	Human	24	Female	20B	D.2	GR	Microbiological Diagnostic Unit - Public Health Laboratory (MDU-PHL)	MDU-PHL	Seemann T. et al	https://www.gisaid.org	?	?	25/08/2020
Australia/VIC6329/2020	ncov	EPI_ISL_518315	?	2020-07-24	Oceania	Australia	Victoria		Oceania	Australia	Victoria	genome	29772	Human	58	Female	20B	D.2	G	Microbiological Diagnostic Unit - Public Health Laboratory (MDU-PHL)	MDU-PHL	Seemann T. et al	https://www.gisaid.org	?	?	25/08/2020
Australia/VIC633/2020	ncov	EPI_ISL_426875	?	2020-03-27	Oceania	Australia	Victoria		Oceania	Australia	Victoria	genome	29865	Human	?	?	20C	B.1	GH	Victorian Infectious Diseases Reference Laboratory (VIDRL)	Microbiological Diagnostic Unit Public Health Laboratory and Victorian Infectious Diseases Reference Laboratory, Doherty Institute	Caly L. et al	https://www.gisaid.org	Tracking the COVID-19 pandemic in Australia using genomics	https://dx.doi.org/10.1101/2020.05.12.20099929	17/04/2020
Australia/VIC6332/2020	ncov	EPI_ISL_518316	MT971943.1	2020-07-22	Oceania	Australia	Victoria		Oceania	Australia	Victoria	genome	29813	Human	45	Male	20B	D.2	GR	Microbiological Diagnostic Unit - Public Health Laboratory (MDU-PHL)	MDU-PHL	Seemann T. et al	https://www.gisaid.org	?	?	25/08/2020
Australia/VIC6333/2020	ncov	EPI_ISL_518317	MT971944.1	2020-07-24	Oceania	Australia	Victoria		Oceania	Australia	Victoria	genome	29791	Human	54	Male	20B	B.1.1	GR	Microbiological Diagnostic Unit - Public Health Laboratory (MDU-PHL)	MDU-PHL	Seemann T. et al	https://www.gisaid.org	?	?	25/08/2020
Australia/VIC6335/2020	ncov	EPI_ISL_518318	MT971945.1	2020-07-25	Oceania	Australia	Victoria		Oceania	Australia	Victoria	genome	29812	Human	54	Male	20B	D.2	GR	Microbiological Diagnostic Unit - Public Health Laboratory (MDU-PHL)	MDU-PHL	Seemann T. et al	https://www.gisaid.org	?	?	25/08/2020
Australia/VIC6336/2020	ncov	EPI_ISL_518319	MT971946.1	2020-07-23	Oceania	Australia	Victoria		Oceania	Australia	Victoria	genome	29786	Human	61	Male	20B	D.2	GR	Microbiological Diagnostic Unit - Public Health Laboratory (MDU-PHL)	MDU-PHL	Seemann T. et al	https://www.gisaid.org	?	?	25/08/2020
Australia/VIC6337/2020	ncov	EPI_ISL_518320	MT972084.1	2020-07-22	Oceania	Australia	Victoria		Oceania	Australia	Victoria	genome	29632	Human	38	Female	20B	D.2	GR	Microbiological Diagnostic Unit - Public Health Laboratory (MDU-PHL)	MDU-PHL	Seemann T. et al	https://www.gisaid.org	?	?	25/08/2020
Australia/VIC6339/2020	ncov	EPI_ISL_518321	MT971949.1	2020-07-23	Oceania	Australia	Victoria		Oceania	Australia	Victoria	genome	29800	Human	78	Male	20B	D.2	GR	Microbiological Diagnostic Unit - Public Health Laboratory (MDU-PHL)	MDU-PHL	Seemann T. et al	https://www.gisaid.org	?	?	25/08/2020
Australia/VIC6340/2020	ncov	EPI_ISL_518322	MT971950.1	2020-07-20	Oceania	Australia	Victoria		Oceania	Australia	Victoria	genome	29802	Human	19	Female	20B	D.2	GR	Microbiological Diagnostic Unit - Public Health Laboratory (MDU-PHL)	MDU-PHL	Seemann T. et al	https://www.gisaid.org	?	?	25/08/2020
Australia/VIC6341/2020	ncov	EPI_ISL_518323	MT971951.1	2020-07-22	Oceania	Australia	Victoria		Oceania	Australia	Victoria	genome	29789	Human	24	Male	20B	D.2	GR	Microbiological Diagnostic Unit - Public Health Laboratory (MDU-PHL)	MDU-PHL	Seemann T. et al	https://www.gisaid.org	?	?	25/08/2020
Australia/VIC6342/2020	ncov	EPI_ISL_518324	MT971952.1	2020-07-25	Oceania	Australia	Victoria		Oceania	Australia	Victoria	genome	29787	Human	89	Male	20B	D.2	GR	Microbiological Diagnostic Unit - Public Health Laboratory (MDU-PHL)	MDU-PHL	Seemann T. et al	https://www.gisaid.org	?	?	25/08/2020
Australia/VIC6343/2020	ncov	EPI_ISL_518325	MT971953.1	2020-07-23	Oceania	Australia	Victoria		Oceania	Australia	Victoria	genome	29782	Human	49	Male	20B	D.2	GR	Microbiological Diagnostic Unit - Public Health Laboratory (MDU-PHL)	MDU-PHL	Seemann T. et al	https://www.gisaid.org	?	?	25/08/2020
Australia/VIC6346/2020	ncov	EPI_ISL_518326	MT971954.1	2020-07-26	Oceania	Australia	Victoria		Oceania	Australia	Victoria	genome	29813	Human	28	Female	20B	D.2	GR	Microbiological Diagnostic Unit - Public Health Laboratory (MDU-PHL)	MDU-PHL	Seemann T. et al	https://www.gisaid.org	?	?	25/08/2020
Australia/VIC6347/2020	ncov	EPI_ISL_518327	MT971955.1	2020-07-22	Oceania	Australia	Victoria		Oceania	Australia	Victoria	genome	29792	Human	30	Female	20B	D.2	GR	Microbiological Diagnostic Unit - Public Health Laboratory (MDU-PHL)	MDU-PHL	Seemann T. et al	https://www.gisaid.org	?	?	25/08/2020
Australia/VIC6348/2020	ncov	EPI_ISL_518328	MT971960.1	2020-07-22	Oceania	Australia	Victoria		Oceania	Australia	Victoria	genome	29807	Human	62	Female	20B	D.2	GR	Microbiological Diagnostic Unit - Public Health Laboratory (MDU-PHL)	MDU-PHL	Seemann T. et al	https://www.gisaid.org	?	?	25/08/2020
Australia/VIC6349/2020	ncov	EPI_ISL_518329	MT971961.1	2020-07-21	Oceania	Australia	Victoria		Oceania	Australia	Victoria	genome	29830	Human	22	Male	20B	D.2	GR	Microbiological Diagnostic Unit - Public Health Laboratory (MDU-PHL)	MDU-PHL	Seemann T. et al	https://www.gisaid.org	?	?	25/08/2020
Australia/VIC635/2020	ncov	EPI_ISL_426876	?	2020-03-28	Oceania	Australia	Victoria		Oceania	Australia	Victoria	genome	29815	Human	54	Male	20A	B.1	G	Victorian Infectious Diseases Reference Laboratory (VIDRL)	Microbiological Diagnostic Unit Public Health Laboratory and Victorian Infectious Diseases Reference Laboratory, Doherty Institute	Caly L. et al	https://www.gisaid.org	Tracking the COVID-19 pandemic in Australia using genomics	https://dx.doi.org/10.1101/2020.05.12.20099929	17/04/2020
Australia/VIC6350/2020	ncov	EPI_ISL_518330	MT971962.1	2020-07-21	Oceania	Australia	Victoria		Oceania	Australia	Victoria	genome	29802	Human	79	Female	20B	D.2	GR	Microbiological Diagnostic Unit - Public Health Laboratory (MDU-PHL)	MDU-PHL	Seemann T. et al	https://www.gisaid.org	?	?	25/08/2020
Australia/VIC6351/2020	ncov	EPI_ISL_518331	MT971963.1	2020-07-21	Oceania	Australia	Victoria		Oceania	Australia	Victoria	genome	29798	Human	26	Female	20B	D.2	GR	Microbiological Diagnostic Unit - Public Health Laboratory (MDU-PHL)	MDU-PHL	Seemann T. et al	https://www.gisaid.org	?	?	25/08/2020
Australia/VIC6352/2020	ncov	EPI_ISL_518332	MT971964.1	2020-07-21	Oceania	Australia	Victoria		Oceania	Australia	Victoria	genome	29802	Human	22	Female	20B	D.2	GR	Microbiological Diagnostic Unit - Public Health Laboratory (MDU-PHL)	MDU-PHL	Seemann T. et al	https://www.gisaid.org	?	?	25/08/2020
Australia/VIC6353/2020	ncov	EPI_ISL_518333	MT971965.1	2020-07-21	Oceania	Australia	Victoria		Oceania	Australia	Victoria	genome	29796	Human	21	Male	20B	D.2	GR	Microbiological Diagnostic Unit - Public Health Laboratory (MDU-PHL)	MDU-PHL	Seemann T. et al	https://www.gisaid.org	?	?	25/08/2020
Australia/VIC6354/2020	ncov	EPI_ISL_518334	MT971966.1	2020-07-21	Oceania	Australia	Victoria		Oceania	Australia	Victoria	genome	29815	Human	35	Female	20B	D.2	GR	Microbiological Diagnostic Unit - Public Health Laboratory (MDU-PHL)	MDU-PHL	Seemann T. et al	https://www.gisaid.org	?	?	25/08/2020
Australia/VIC6355/2020	ncov	EPI_ISL_518335	MT971967.1	2020-07-22	Oceania	Australia	Victoria		Oceania	Australia	Victoria	genome	29799	Human	63	Male	20B	D.2	GR	Microbiological Diagnostic Unit - Public Health Laboratory (MDU-PHL)	MDU-PHL	Seemann T. et al	https://www.gisaid.org	?	?	25/08/2020
Australia/VIC6356/2020	ncov	EPI_ISL_518336	MT971968.1	2020-07-21	Oceania	Australia	Victoria		Oceania	Australia	Victoria	genome	29807	Human	32	Female	20B	D.2	GR	Microbiological Diagnostic Unit - Public Health Laboratory (MDU-PHL)	MDU-PHL	Seemann T. et al	https://www.gisaid.org	?	?	25/08/2020
Australia/VIC6357/2020	ncov	EPI_ISL_518337	MT971969.1	2020-07-22	Oceania	Australia	Victoria		Oceania	Australia	Victoria	genome	29809	Human	66	Female	20B	D.2	GR	Microbiological Diagnostic Unit - Public Health Laboratory (MDU-PHL)	MDU-PHL	Seemann T. et al	https://www.gisaid.org	?	?	25/08/2020
Australia/VIC6358/2020	ncov	EPI_ISL_521154	MT971970.1	2020-07-21	Oceania	Australia	Victoria		Oceania	Australia	Victoria	genome	29806	Human	59	Male	20B	D.2	GR	Microbiological Diagnostic Unit - Public Health Laboratory (MDU-PHL)	MDU-PHL	Seemann T. et al	https://www.gisaid.org	?	?	25/08/2020
Australia/VIC636/2020	ncov	EPI_ISL_426877	?	2020-03-28	Oceania	Australia	Victoria		Oceania	Australia	Victoria	genome	29846	Human	54	Female	19B	A.1	S	Victorian Infectious Diseases Reference Laboratory (VIDRL)	Microbiological Diagnostic Unit Public Health Laboratory and Victorian Infectious Diseases Reference Laboratory, Doherty Institute	Caly L. et al	https://www.gisaid.org	Tracking the COVID-19 pandemic in Australia using genomics	https://dx.doi.org/10.1101/2020.05.12.20099929	17/04/2020
Australia/VIC6360/2020	ncov	EPI_ISL_521156	MT971972.1	2020-07-21	Oceania	Australia	Victoria		Oceania	Australia	Victoria	genome	29813	Human	23	Male	20B	D.2	GR	Microbiological Diagnostic Unit - Public Health Laboratory (MDU-PHL)	MDU-PHL	Seemann T. et al	https://www.gisaid.org	?	?	25/08/2020
Australia/VIC6361/2020	ncov	EPI_ISL_521157	MT971973.1	2020-07-21	Oceania	Australia	Victoria		Oceania	Australia	Victoria	genome	29808	Human	34	Male	20B	D.2	GR	Microbiological Diagnostic Unit - Public Health Laboratory (MDU-PHL)	MDU-PHL	Seemann T. et al	https://www.gisaid.org	?	?	25/08/2020
Australia/VIC6362/2020	ncov	EPI_ISL_521158	MT971974.1	2020-07-21	Oceania	Australia	Victoria		Oceania	Australia	Victoria	genome	29813	Human	44	Male	20B	D.2	GR	Microbiological Diagnostic Unit - Public Health Laboratory (MDU-PHL)	MDU-PHL	Seemann T. et al	https://www.gisaid.org	?	?	25/08/2020
Australia/VIC6363/2020	ncov	EPI_ISL_521159	MT971975.1	2020-07-21	Oceania	Australia	Victoria		Oceania	Australia	Victoria	genome	29794	Human	36	Male	20B	D.2	GR	Microbiological Diagnostic Unit - Public Health Laboratory (MDU-PHL)	MDU-PHL	Seemann T. et al	https://www.gisaid.org	?	?	25/08/2020
Australia/VIC6365/2020	ncov	EPI_ISL_521160	MT971976.1	2020-07-21	Oceania	Australia	Victoria		Oceania	Australia	Victoria	genome	29803	Human	45	?	20B	D.2	GR	Microbiological Diagnostic Unit - Public Health Laboratory (MDU-PHL)	MDU-PHL	Seemann T. et al	https://www.gisaid.org	?	?	25/08/2020
Australia/VIC6366/2020	ncov	EPI_ISL_521161	MT971977.1	2020-07-21	Oceania	Australia	Victoria		Oceania	Australia	Victoria	genome	29805	Human	26	Female	20B	D.2	GR	Microbiological Diagnostic Unit - Public Health Laboratory (MDU-PHL)	MDU-PHL	Seemann T. et al	https://www.gisaid.org	?	?	25/08/2020
Australia/VIC6367/2020	ncov	EPI_ISL_521162	MT971978.1	2020-07-21	Oceania	Australia	Victoria		Oceania	Australia	Victoria	genome	29807	Human	70	Female	20B	D.2	GR	Microbiological Diagnostic Unit - Public Health Laboratory (MDU-PHL)	MDU-PHL	Seemann T. et al	https://www.gisaid.org	?	?	25/08/2020
Australia/VIC6368/2020	ncov	EPI_ISL_521163	MT971979.1	2020-07-21	Oceania	Australia	Victoria		Oceania	Australia	Victoria	genome	29813	Human	?	?	20B	D.2	GR	Microbiological Diagnostic Unit - Public Health Laboratory (MDU-PHL)	MDU-PHL	Seemann T. et al	https://www.gisaid.org	?	?	25/08/2020
Australia/VIC637/2020	ncov	EPI_ISL_426933	?	2020-03-28	Oceania	Australia	Victoria		Oceania	Australia	Victoria	genome	29873	Human	51	Male	20A	B.1.197	G	Victorian Infectious Diseases Reference Laboratory (VIDRL)	Microbiological Diagnostic Unit Public Health Laboratory and Victorian Infectious Diseases Reference Laboratory, Doherty Institute	Caly L. et al	https://www.gisaid.org	Tracking the COVID-19 pandemic in Australia using genomics	https://dx.doi.org/10.1101/2020.05.12.20099929	17/04/2020
Australia/VIC6370/2020	ncov	EPI_ISL_521164	MT971980.1	2020-07-23	Oceania	Australia	Victoria		Oceania	Australia	Victoria	genome	29783	Human	61	Female	20B	B.1.1	GR	Microbiological Diagnostic Unit - Public Health Laboratory (MDU-PHL)	MDU-PHL	Seemann T. et al	https://www.gisaid.org	?	?	25/08/2020
Australia/VIC6371/2020	ncov	EPI_ISL_521165	MT971981.1	2020-07-21	Oceania	Australia	Victoria		Oceania	Australia	Victoria	genome	29794	Human	68	Female	20B	D.2	GR	Microbiological Diagnostic Unit - Public Health Laboratory (MDU-PHL)	MDU-PHL	Seemann T. et al	https://www.gisaid.org	?	?	25/08/2020
Australia/VIC6372/2020	ncov	EPI_ISL_521166	MT971982.1	2020-07-23	Oceania	Australia	Victoria		Oceania	Australia	Victoria	genome	29799	Human	77	Male	20B	D.2	GR	Microbiological Diagnostic Unit - Public Health Laboratory (MDU-PHL)	MDU-PHL	Seemann T. et al	https://www.gisaid.org	?	?	25/08/2020
Australia/VIC6373/2020	ncov	EPI_ISL_521167	MT971983.1	2020-07-23	Oceania	Australia	Victoria		Oceania	Australia	Victoria	genome	29806	Human	85	Female	20B	D.2	GR	Microbiological Diagnostic Unit - Public Health Laboratory (MDU-PHL)	MDU-PHL	Seemann T. et al	https://www.gisaid.org	?	?	25/08/2020
Australia/VIC6374/2020	ncov	EPI_ISL_521168	MT971984.1	2020-07-23	Oceania	Australia	Victoria		Oceania	Australia	Victoria	genome	29792	Human	36	Female	20B	D.2	GR	Microbiological Diagnostic Unit - Public Health Laboratory (MDU-PHL)	MDU-PHL	Seemann T. et al	https://www.gisaid.org	?	?	25/08/2020
Australia/VIC6376/2020	ncov	EPI_ISL_521170	MT971986.1	2020-07-23	Oceania	Australia	Victoria		Oceania	Australia	Victoria	genome	29813	Human	51	Female	20B	D.2	GR	Microbiological Diagnostic Unit - Public Health Laboratory (MDU-PHL)	MDU-PHL	Seemann T. et al	https://www.gisaid.org	?	?	25/08/2020
Australia/VIC6377/2020	ncov	EPI_ISL_521171	MT971987.1	2020-07-23	Oceania	Australia	Victoria		Oceania	Australia	Victoria	genome	29813	Human	85	Female	20B	D.2	GR	Microbiological Diagnostic Unit - Public Health Laboratory (MDU-PHL)	MDU-PHL	Seemann T. et al	https://www.gisaid.org	?	?	25/08/2020
Australia/VIC6379/2020	ncov	EPI_ISL_563991	?	2020-07-24	Oceania	Australia	Victoria		Oceania	Australia	Victoria	genome	29783	Human	85	Male	20B	D.2	GR	Microbiological Diagnostic Unit - Public Health Laboratory (MDU-PHL)	MDU-PHL	Seemann et al	https://www.gisaid.org	?	?	30/09/2020
Australia/VIC638/2020	ncov	EPI_ISL_426934	?	2020-03-29	Oceania	Australia	Victoria		Oceania	Australia	Victoria	genome	29861	Human	38	Male	20B	B.1.1	GR	Victorian Infectious Diseases Reference Laboratory (VIDRL)	Microbiological Diagnostic Unit Public Health Laboratory and Victorian Infectious Diseases Reference Laboratory, Doherty Institute	Caly L. et al	https://www.gisaid.org	Tracking the COVID-19 pandemic in Australia using genomics	https://dx.doi.org/10.1101/2020.05.12.20099929	17/04/2020
Australia/VIC6380/2020	ncov	EPI_ISL_521172	MT971988.1	2020-07-24	Oceania	Australia	Victoria		Oceania	Australia	Victoria	genome	29802	Human	91	Male	20B	D.2	GR	Microbiological Diagnostic Unit - Public Health Laboratory (MDU-PHL)	MDU-PHL	Seemann T. et al	https://www.gisaid.org	?	?	25/08/2020
Australia/VIC6381/2020	ncov	EPI_ISL_521173	MT971989.1	2020-07-24	Oceania	Australia	Victoria		Oceania	Australia	Victoria	genome	29813	Human	86	Female	20B	D.2	GR	Microbiological Diagnostic Unit - Public Health Laboratory (MDU-PHL)	MDU-PHL	Seemann T. et al	https://www.gisaid.org	?	?	25/08/2020
Australia/VIC6382/2020	ncov	EPI_ISL_521174	MT971990.1	2020-07-24	Oceania	Australia	Victoria		Oceania	Australia	Victoria	genome	29807	Human	79	Female	20B	D.2	GR	Microbiological Diagnostic Unit - Public Health Laboratory (MDU-PHL)	MDU-PHL	Seemann T. et al	https://www.gisaid.org	?	?	25/08/2020
Australia/VIC6383/2020	ncov	EPI_ISL_521175	MT971991.1	2020-07-24	Oceania	Australia	Victoria		Oceania	Australia	Victoria	genome	29813	Human	94	Male	20B	D.2	GR	Microbiological Diagnostic Unit - Public Health Laboratory (MDU-PHL)	MDU-PHL	Seemann T. et al	https://www.gisaid.org	?	?	25/08/2020
Australia/VIC6384/2020	ncov	EPI_ISL_521176	MT971992.1	2020-07-24	Oceania	Australia	Victoria		Oceania	Australia	Victoria	genome	29813	Human	64	Female	20B	D.2	GR	Microbiological Diagnostic Unit - Public Health Laboratory (MDU-PHL)	MDU-PHL	Seemann T. et al	https://www.gisaid.org	?	?	25/08/2020
Australia/VIC6385/2020	ncov	EPI_ISL_521177	MT971993.1	2020-07-24	Oceania	Australia	Victoria		Oceania	Australia	Victoria	genome	29813	Human	92	Female	20B	D.2	GR	Microbiological Diagnostic Unit - Public Health Laboratory (MDU-PHL)	MDU-PHL	Seemann T. et al	https://www.gisaid.org	?	?	25/08/2020
Australia/VIC6386/2020	ncov	EPI_ISL_521178	MT971994.1	2020-07-24	Oceania	Australia	Victoria		Oceania	Australia	Victoria	genome	29808	Human	98	Female	20B	D.2	GR	Microbiological Diagnostic Unit - Public Health Laboratory (MDU-PHL)	MDU-PHL	Seemann T. et al	https://www.gisaid.org	?	?	25/08/2020
Australia/VIC6387/2020	ncov	EPI_ISL_521179	MT971995.1	2020-07-24	Oceania	Australia	Victoria		Oceania	Australia	Victoria	genome	29802	Human	69	Female	20B	D.2	GR	Microbiological Diagnostic Unit - Public Health Laboratory (MDU-PHL)	MDU-PHL	Seemann T. et al	https://www.gisaid.org	?	?	25/08/2020
Australia/VIC6388/2020	ncov	EPI_ISL_521180	MT971996.1	2020-07-24	Oceania	Australia	Victoria		Oceania	Australia	Victoria	genome	29806	Human	75	Female	20B	D.2	GR	Microbiological Diagnostic Unit - Public Health Laboratory (MDU-PHL)	MDU-PHL	Seemann T. et al	https://www.gisaid.org	?	?	25/08/2020
Australia/VIC6389/2020	ncov	EPI_ISL_521181	MT971997.1	2020-07-24	Oceania	Australia	Victoria		Oceania	Australia	Victoria	genome	29813	Human	81	Male	20B	D.2	GR	Microbiological Diagnostic Unit - Public Health Laboratory (MDU-PHL)	MDU-PHL	Seemann T. et al	https://www.gisaid.org	?	?	25/08/2020
Australia/VIC639/2020	ncov	EPI_ISL_426935	?	2020-03-29	Oceania	Australia	Victoria		Oceania	Australia	Victoria	genome	29902	Human	57	Male	20A	B.1.255	GH	Victorian Infectious Diseases Reference Laboratory (VIDRL)	Microbiological Diagnostic Unit Public Health Laboratory and Victorian Infectious Diseases Reference Laboratory, Doherty Institute	Caly L. et al	https://www.gisaid.org	Tracking the COVID-19 pandemic in Australia using genomics	https://dx.doi.org/10.1101/2020.05.12.20099929	17/04/2020
Australia/VIC6390/2020	ncov	EPI_ISL_521182	MT971998.1	2020-07-24	Oceania	Australia	Victoria		Oceania	Australia	Victoria	genome	29813	Human	83	Female	20B	D.2	GR	Microbiological Diagnostic Unit - Public Health Laboratory (MDU-PHL)	MDU-PHL	Seemann T. et al	https://www.gisaid.org	?	?	25/08/2020
Australia/VIC6391/2020	ncov	EPI_ISL_521183	MT971999.1	2020-07-24	Oceania	Australia	Victoria		Oceania	Australia	Victoria	genome	29805	Human	74	Female	20B	D.2	GR	Microbiological Diagnostic Unit - Public Health Laboratory (MDU-PHL)	MDU-PHL	Seemann T. et al	https://www.gisaid.org	?	?	25/08/2020
Australia/VIC6392/2020	ncov	EPI_ISL_521184	MT972000.1	2020-07-24	Oceania	Australia	Victoria		Oceania	Australia	Victoria	genome	29813	Human	52	Male	20B	D.2	GR	Microbiological Diagnostic Unit - Public Health Laboratory (MDU-PHL)	MDU-PHL	Seemann T. et al	https://www.gisaid.org	?	?	25/08/2020
Australia/VIC6393/2020	ncov	EPI_ISL_521185	MT972001.1	2020-07-23	Oceania	Australia	Victoria		Oceania	Australia	Victoria	genome	29809	Human	87	Female	20B	D.2	GR	Microbiological Diagnostic Unit - Public Health Laboratory (MDU-PHL)	MDU-PHL	Seemann T. et al	https://www.gisaid.org	?	?	25/08/2020
Australia/VIC6394/2020	ncov	EPI_ISL_521186	MT972002.1	2020-07-24	Oceania	Australia	Victoria		Oceania	Australia	Victoria	genome	29814	Human	82	Female	20B	D.2	GR	Microbiological Diagnostic Unit - Public Health Laboratory (MDU-PHL)	MDU-PHL	Seemann T. et al	https://www.gisaid.org	?	?	25/08/2020
Australia/VIC6395/2020	ncov	EPI_ISL_521187	MT972003.1	2020-07-24	Oceania	Australia	Victoria		Oceania	Australia	Victoria	genome	29797	Human	77	Female	20B	D.2	GR	Microbiological Diagnostic Unit - Public Health Laboratory (MDU-PHL)	MDU-PHL	Seemann T. et al	https://www.gisaid.org	?	?	25/08/2020
Australia/VIC6396/2020	ncov	EPI_ISL_521188	MT972004.1	2020-07-24	Oceania	Australia	Victoria		Oceania	Australia	Victoria	genome	29815	Human	76	Male	20B	D.2	GR	Microbiological Diagnostic Unit - Public Health Laboratory (MDU-PHL)	MDU-PHL	Seemann T. et al	https://www.gisaid.org	?	?	25/08/2020
Australia/VIC6397/2020	ncov	EPI_ISL_521189	MT972005.1	2020-07-24	Oceania	Australia	Victoria		Oceania	Australia	Victoria	genome	29808	Human	83	Male	20B	D.2	GR	Microbiological Diagnostic Unit - Public Health Laboratory (MDU-PHL)	MDU-PHL	Seemann T. et al	https://www.gisaid.org	?	?	25/08/2020
Australia/VIC6398/2020	ncov	EPI_ISL_521190	MT972006.1	2020-07-24	Oceania	Australia	Victoria		Oceania	Australia	Victoria	genome	29815	Human	84	Female	20B	D.2	GR	Microbiological Diagnostic Unit - Public Health Laboratory (MDU-PHL)	MDU-PHL	Seemann T. et al	https://www.gisaid.org	?	?	25/08/2020
Australia/VIC6399/2020	ncov	EPI_ISL_521191	MT972007.1	2020-07-24	Oceania	Australia	Victoria		Oceania	Australia	Victoria	genome	29813	Human	89	Female	20B	D.2	GR	Microbiological Diagnostic Unit - Public Health Laboratory (MDU-PHL)	MDU-PHL	Seemann T. et al	https://www.gisaid.org	?	?	25/08/2020
Australia/VIC64/2020	ncov	EPI_ISL_419778	?	2020-03-13	Oceania	Australia	Victoria		Oceania	Australia	Victoria	genome	29865	Human	?	?	20C	B.1	GH	Victorian Infectious Diseases Reference Laboratory (VIDRL)	Victorian Infectious Diseases Reference Laboratory and Microbiological Diagnostic Unit Public Health Laboratory, Doherty Institute	Caly L. et al	https://www.gisaid.org	Tracking the COVID-19 pandemic in Australia using genomics	https://dx.doi.org/10.1101/2020.05.12.20099929	03/04/2020
Australia/VIC640/2020	ncov	EPI_ISL_426936	?	2020-03-27	Oceania	Australia	Victoria		Oceania	Australia	Victoria	genome	29802	Human	75	Male	20A	B.1	G	Victorian Infectious Diseases Reference Laboratory (VIDRL)	Microbiological Diagnostic Unit Public Health Laboratory and Victorian Infectious Diseases Reference Laboratory, Doherty Institute	Caly L. et al	https://www.gisaid.org	?	?	17/04/2020
Australia/VIC6400/2020	ncov	EPI_ISL_521192	MT972008.1	2020-07-24	Oceania	Australia	Victoria		Oceania	Australia	Victoria	genome	29815	Human	83	Female	20B	D.2	GR	Microbiological Diagnostic Unit - Public Health Laboratory (MDU-PHL)	MDU-PHL	Seemann T. et al	https://www.gisaid.org	?	?	25/08/2020
Australia/VIC6401/2020	ncov	EPI_ISL_521193	MT972009.1	2020-07-23	Oceania	Australia	Victoria		Oceania	Australia	Victoria	genome	29799	Human	61	Male	20B	D.2	GR	Microbiological Diagnostic Unit - Public Health Laboratory (MDU-PHL)	MDU-PHL	Seemann T. et al	https://www.gisaid.org	?	?	25/08/2020
Australia/VIC6402/2020	ncov	EPI_ISL_521194	MT972010.1	2020-07-23	Oceania	Australia	Victoria		Oceania	Australia	Victoria	genome	29809	Human	76	Male	20B	D.2	GR	Microbiological Diagnostic Unit - Public Health Laboratory (MDU-PHL)	MDU-PHL	Seemann T. et al	https://www.gisaid.org	?	?	25/08/2020
Australia/VIC6403/2020	ncov	EPI_ISL_521195	MT972011.1	2020-07-21	Oceania	Australia	Victoria		Oceania	Australia	Victoria	genome	29801	Human	52	?	20B	D.2	GR	Microbiological Diagnostic Unit - Public Health Laboratory (MDU-PHL)	MDU-PHL	Seemann T. et al	https://www.gisaid.org	?	?	25/08/2020
Australia/VIC6404/2020	ncov	EPI_ISL_521196	MT972012.1	2020-07-20	Oceania	Australia	Victoria		Oceania	Australia	Victoria	genome	29787	Human	37	Male	20B	D.2	GR	Microbiological Diagnostic Unit - Public Health Laboratory (MDU-PHL)	MDU-PHL	Seemann T. et al	https://www.gisaid.org	?	?	25/08/2020
Australia/VIC6405/2020	ncov	EPI_ISL_521197	MT972013.1	2020-07-23	Oceania	Australia	Victoria		Oceania	Australia	Victoria	genome	29783	Human	96	Female	20B	D.2	GR	Microbiological Diagnostic Unit - Public Health Laboratory (MDU-PHL)	MDU-PHL	Seemann T. et al	https://www.gisaid.org	?	?	25/08/2020
Australia/VIC6406/2020	ncov	EPI_ISL_521198	MT972014.1	2020-07-23	Oceania	Australia	Victoria		Oceania	Australia	Victoria	genome	29819	Human	22	Female	20B	D.2	GR	Microbiological Diagnostic Unit - Public Health Laboratory (MDU-PHL)	MDU-PHL	Seemann T. et al	https://www.gisaid.org	?	?	25/08/2020
Australia/VIC6407/2020	ncov	EPI_ISL_521199	MT972015.1	2020-07-23	Oceania	Australia	Victoria		Oceania	Australia	Victoria	genome	29797	Human	61	Female	20B	D.2	GR	Microbiological Diagnostic Unit - Public Health Laboratory (MDU-PHL)	MDU-PHL	Seemann T. et al	https://www.gisaid.org	?	?	25/08/2020
Australia/VIC6408/2020	ncov	EPI_ISL_521200	MT972016.1	2020-07-23	Oceania	Australia	Victoria		Oceania	Australia	Victoria	genome	29817	Human	83	Male	20B	D.2	GR	Microbiological Diagnostic Unit - Public Health Laboratory (MDU-PHL)	MDU-PHL	Seemann T. et al	https://www.gisaid.org	?	?	25/08/2020
Australia/VIC6409/2020	ncov	EPI_ISL_521201	MT972017.1	2020-07-23	Oceania	Australia	Victoria		Oceania	Australia	Victoria	genome	29806	Human	72	Male	20B	D.2	GR	Microbiological Diagnostic Unit - Public Health Laboratory (MDU-PHL)	MDU-PHL	Seemann T. et al	https://www.gisaid.org	?	?	25/08/2020
Australia/VIC641/2020	ncov	EPI_ISL_426937	?	2020-03-29	Oceania	Australia	Victoria		Oceania	Australia	Victoria	genome	29865	Human	32	Female	20C	B.1	GH	Victorian Infectious Diseases Reference Laboratory (VIDRL)	Microbiological Diagnostic Unit Public Health Laboratory and Victorian Infectious Diseases Reference Laboratory, Doherty Institute	Caly L. et al	https://www.gisaid.org	Tracking the COVID-19 pandemic in Australia using genomics	https://dx.doi.org/10.1101/2020.05.12.20099929	17/04/2020
Australia/VIC6410/2020	ncov	EPI_ISL_521202	MT972018.1	2020-07-21	Oceania	Australia	Victoria		Oceania	Australia	Victoria	genome	29831	Human	92	Female	20B	D.2	GR	Microbiological Diagnostic Unit - Public Health Laboratory (MDU-PHL)	MDU-PHL	Seemann T. et al	https://www.gisaid.org	?	?	25/08/2020
Australia/VIC6411/2020	ncov	EPI_ISL_521203	MT972019.1	2020-07-21	Oceania	Australia	Victoria		Oceania	Australia	Victoria	genome	29804	Human	82	Female	20B	D.2	GR	Microbiological Diagnostic Unit - Public Health Laboratory (MDU-PHL)	MDU-PHL	Seemann T. et al	https://www.gisaid.org	?	?	25/08/2020
Australia/VIC6412/2020	ncov	EPI_ISL_521204	MT972020.1	2020-07-21	Oceania	Australia	Victoria		Oceania	Australia	Victoria	genome	29814	Human	88	Male	20B	D.2	GR	Microbiological Diagnostic Unit - Public Health Laboratory (MDU-PHL)	MDU-PHL	Seemann T. et al	https://www.gisaid.org	?	?	25/08/2020
Australia/VIC6413/2020	ncov	EPI_ISL_521205	MT972021.1	2020-07-21	Oceania	Australia	Victoria		Oceania	Australia	Victoria	genome	29786	Human	84	Female	20B	B.1.1	GR	Microbiological Diagnostic Unit - Public Health Laboratory (MDU-PHL)	MDU-PHL	Seemann T. et al	https://www.gisaid.org	?	?	25/08/2020
Australia/VIC6414/2020	ncov	EPI_ISL_521206	MT972022.1	2020-07-21	Oceania	Australia	Victoria		Oceania	Australia	Victoria	genome	29812	Human	92	Male	20B	D.2	GR	Microbiological Diagnostic Unit - Public Health Laboratory (MDU-PHL)	MDU-PHL	Seemann T. et al	https://www.gisaid.org	?	?	25/08/2020
Australia/VIC6415/2020	ncov	EPI_ISL_521207	MT972023.1	2020-07-23	Oceania	Australia	Victoria		Oceania	Australia	Victoria	genome	29839	Human	88	Female	20B	D.2	GR	Microbiological Diagnostic Unit - Public Health Laboratory (MDU-PHL)	MDU-PHL	Seemann T. et al	https://www.gisaid.org	?	?	25/08/2020
Australia/VIC6416/2020	ncov	EPI_ISL_521208	MT972024.1	2020-07-23	Oceania	Australia	Victoria		Oceania	Australia	Victoria	genome	29848	Human	85	Male	20B	D.2	GR	Microbiological Diagnostic Unit - Public Health Laboratory (MDU-PHL)	MDU-PHL	Seemann T. et al	https://www.gisaid.org	?	?	25/08/2020
Australia/VIC6418/2020	ncov	EPI_ISL_521209	MT972025.1	2020-07-22	Oceania	Australia	Victoria		Oceania	Australia	Victoria	genome	29632	Human	45	Male	20B	B.1.1	GR	Microbiological Diagnostic Unit - Public Health Laboratory (MDU-PHL)	MDU-PHL	Seemann T. et al	https://www.gisaid.org	?	?	25/08/2020
Australia/VIC6419/2020	ncov	EPI_ISL_521210	MT972026.1	2020-07-23	Oceania	Australia	Victoria		Oceania	Australia	Victoria	genome	29813	Human	41	Female	20B	D.2	GR	Microbiological Diagnostic Unit - Public Health Laboratory (MDU-PHL)	MDU-PHL	Seemann T. et al	https://www.gisaid.org	?	?	25/08/2020
Australia/VIC642/2020	ncov	EPI_ISL_426938	?	2020-03-29	Oceania	Australia	Victoria		Oceania	Australia	Victoria	genome	29856	Human	23	Male	20A	B.1	G	Victorian Infectious Diseases Reference Laboratory (VIDRL)	Microbiological Diagnostic Unit Public Health Laboratory and Victorian Infectious Diseases Reference Laboratory, Doherty Institute	Caly L. et al	https://www.gisaid.org	Tracking the COVID-19 pandemic in Australia using genomics	https://dx.doi.org/10.1101/2020.05.12.20099929	17/04/2020
Australia/VIC6420/2020	ncov	EPI_ISL_521211	MT972027.1	2020-07-23	Oceania	Australia	Victoria		Oceania	Australia	Victoria	genome	29802	Human	25	Male	20B	D.2	GR	Microbiological Diagnostic Unit - Public Health Laboratory (MDU-PHL)	MDU-PHL	Seemann T. et al	https://www.gisaid.org	?	?	25/08/2020
Australia/VIC6421/2020	ncov	EPI_ISL_521212	MT972028.1	2020-07-22	Oceania	Australia	Victoria		Oceania	Australia	Victoria	genome	29813	Human	26	Male	20B	D.2	GR	Microbiological Diagnostic Unit - Public Health Laboratory (MDU-PHL)	MDU-PHL	Seemann T. et al	https://www.gisaid.org	?	?	25/08/2020
Australia/VIC6422/2020	ncov	EPI_ISL_521213	MT972029.1	2020-07-23	Oceania	Australia	Victoria		Oceania	Australia	Victoria	genome	29806	Human	57	Male	20B	D.2	GR	Microbiological Diagnostic Unit - Public Health Laboratory (MDU-PHL)	MDU-PHL	Seemann T. et al	https://www.gisaid.org	?	?	25/08/2020
Australia/VIC6423/2020	ncov	EPI_ISL_521214	MT972030.1	2020-07-23	Oceania	Australia	Victoria		Oceania	Australia	Victoria	genome	29813	Human	22	Female	20B	D.2	GR	Microbiological Diagnostic Unit - Public Health Laboratory (MDU-PHL)	MDU-PHL	Seemann T. et al	https://www.gisaid.org	?	?	25/08/2020
Australia/VIC6424/2020	ncov	EPI_ISL_521215	MT972031.1	2020-07-24	Oceania	Australia	Victoria		Oceania	Australia	Victoria	genome	29812	Human	88	Male	20B	D.2	GR	Microbiological Diagnostic Unit - Public Health Laboratory (MDU-PHL)	MDU-PHL	Seemann T. et al	https://www.gisaid.org	?	?	25/08/2020
Australia/VIC6425/2020	ncov	EPI_ISL_521216	?	2020-07-24	Oceania	Australia	Victoria		Oceania	Australia	Victoria	genome	29801	Human	66	Female	20B	D.2	GR	Microbiological Diagnostic Unit - Public Health Laboratory (MDU-PHL)	MDU-PHL	Seemann T. et al	https://www.gisaid.org	?	?	25/08/2020
Australia/VIC6426/2020	ncov	EPI_ISL_521217	MT972032.1	2020-07-24	Oceania	Australia	Victoria		Oceania	Australia	Victoria	genome	29818	Human	88	Female	20B	D.2	GR	Microbiological Diagnostic Unit - Public Health Laboratory (MDU-PHL)	MDU-PHL	Seemann T. et al	https://www.gisaid.org	?	?	25/08/2020
Australia/VIC6427/2020	ncov	EPI_ISL_521218	MT972033.1	2020-07-24	Oceania	Australia	Victoria		Oceania	Australia	Victoria	genome	29813	Human	74	Male	20B	D.2	GR	Microbiological Diagnostic Unit - Public Health Laboratory (MDU-PHL)	MDU-PHL	Seemann T. et al	https://www.gisaid.org	?	?	25/08/2020
Australia/VIC6428/2020	ncov	EPI_ISL_521219	MT972034.1	2020-07-24	Oceania	Australia	Victoria		Oceania	Australia	Victoria	genome	29813	Human	81	Female	20B	D.2	GR	Microbiological Diagnostic Unit - Public Health Laboratory (MDU-PHL)	MDU-PHL	Seemann T. et al	https://www.gisaid.org	?	?	25/08/2020
Australia/VIC6429/2020	ncov	EPI_ISL_521220	MT972035.1	2020-07-24	Oceania	Australia	Victoria		Oceania	Australia	Victoria	genome	29807	Human	83	Male	20B	D.2	GR	Microbiological Diagnostic Unit - Public Health Laboratory (MDU-PHL)	MDU-PHL	Seemann T. et al	https://www.gisaid.org	?	?	25/08/2020
Australia/VIC643/2020	ncov	EPI_ISL_426939	?	2020-03-28	Oceania	Australia	Victoria		Oceania	Australia	Victoria	genome	29528	Human	44	Male	20C	B.1	GH	Victorian Infectious Diseases Reference Laboratory (VIDRL)	Microbiological Diagnostic Unit Public Health Laboratory and Victorian Infectious Diseases Reference Laboratory, Doherty Institute	Caly L. et al	https://www.gisaid.org	Tracking the COVID-19 pandemic in Australia using genomics	https://dx.doi.org/10.1101/2020.05.12.20099929	17/04/2020
Australia/VIC6430/2020	ncov	EPI_ISL_521221	MT972036.1	2020-07-24	Oceania	Australia	Victoria		Oceania	Australia	Victoria	genome	29813	Human	96	Female	20B	D.2	GR	Microbiological Diagnostic Unit - Public Health Laboratory (MDU-PHL)	MDU-PHL	Seemann T. et al	https://www.gisaid.org	?	?	25/08/2020
Australia/VIC6431/2020	ncov	EPI_ISL_521222	MT972037.1	2020-07-24	Oceania	Australia	Victoria		Oceania	Australia	Victoria	genome	29813	Human	72	Female	20B	D.2	GR	Microbiological Diagnostic Unit - Public Health Laboratory (MDU-PHL)	MDU-PHL	Seemann T. et al	https://www.gisaid.org	?	?	25/08/2020
Australia/VIC6432/2020	ncov	EPI_ISL_521223	MT972055.1	2020-07-23	Oceania	Australia	Victoria		Oceania	Australia	Victoria	genome	29514	Human	90	Male	20B	D.2	GR	Microbiological Diagnostic Unit - Public Health Laboratory (MDU-PHL)	MDU-PHL	Seemann T. et al	https://www.gisaid.org	?	?	25/08/2020
Australia/VIC644/2020	ncov	EPI_ISL_426940	?	2020-03-28	Oceania	Australia	Victoria		Oceania	Australia	Victoria	genome	29815	Human	28	Female	20C	B.1	GH	Victorian Infectious Diseases Reference Laboratory (VIDRL)	Microbiological Diagnostic Unit Public Health Laboratory and Victorian Infectious Diseases Reference Laboratory, Doherty Institute	Caly L. et al	https://www.gisaid.org	Tracking the COVID-19 pandemic in Australia using genomics	https://dx.doi.org/10.1101/2020.05.12.20099929	17/04/2020
Australia/VIC6440/2020	ncov	EPI_ISL_521226	MT971956.1	2020-07-27	Oceania	Australia	Victoria		Oceania	Australia	Victoria	genome	29777	Human	29	Female	20B	B.1.1	GR	Microbiological Diagnostic Unit - Public Health Laboratory (MDU-PHL)	MDU-PHL	Seemann T. et al	https://www.gisaid.org	?	?	25/08/2020
Australia/VIC6449/2020	ncov	EPI_ISL_521227	MT972038.1	2020-07-24	Oceania	Australia	Victoria		Oceania	Australia	Victoria	genome	29813	Human	69	Female	20B	D.2	GR	Microbiological Diagnostic Unit - Public Health Laboratory (MDU-PHL)	MDU-PHL	Seemann T. et al	https://www.gisaid.org	?	?	25/08/2020
Australia/VIC645/2020	ncov	EPI_ISL_426941	?	2020-03-28	Oceania	Australia	Victoria		Oceania	Australia	Victoria	genome	29865	Human	64	Female	19A	B.4.3	O	Victorian Infectious Diseases Reference Laboratory (VIDRL)	Microbiological Diagnostic Unit Public Health Laboratory and Victorian Infectious Diseases Reference Laboratory, Doherty Institute	Caly L. et al	https://www.gisaid.org	Tracking the COVID-19 pandemic in Australia using genomics	https://dx.doi.org/10.1101/2020.05.12.20099929	17/04/2020
Australia/VIC6450/2020	ncov	EPI_ISL_521228	MT972039.1	2020-07-23	Oceania	Australia	Victoria		Oceania	Australia	Victoria	genome	29813	Human	35	Female	20B	D.2	GR	Microbiological Diagnostic Unit - Public Health Laboratory (MDU-PHL)	MDU-PHL	Seemann T. et al	https://www.gisaid.org	?	?	25/08/2020
Australia/VIC6451/2020	ncov	EPI_ISL_521229	MT972040.1	2020-07-23	Oceania	Australia	Victoria		Oceania	Australia	Victoria	genome	29807	Human	56	?	20B	D.2	GR	Microbiological Diagnostic Unit - Public Health Laboratory (MDU-PHL)	MDU-PHL	Seemann T. et al	https://www.gisaid.org	?	?	25/08/2020
Australia/VIC6452/2020	ncov	EPI_ISL_521230	MT972041.1	2020-07-21	Oceania	Australia	Victoria		Oceania	Australia	Victoria	genome	29797	Human	85	Female	20B	D.2	GR	Microbiological Diagnostic Unit - Public Health Laboratory (MDU-PHL)	MDU-PHL	Seemann T. et al	https://www.gisaid.org	?	?	25/08/2020
Australia/VIC6453/2020	ncov	EPI_ISL_521231	MT972042.1	2020-07-23	Oceania	Australia	Victoria		Oceania	Australia	Victoria	genome	29797	Human	41	Female	20B	D.2	GR	Microbiological Diagnostic Unit - Public Health Laboratory (MDU-PHL)	MDU-PHL	Seemann T. et al	https://www.gisaid.org	?	?	25/08/2020
Australia/VIC6454/2020	ncov	EPI_ISL_521232	MT972043.1	2020-07-23	Oceania	Australia	Victoria		Oceania	Australia	Victoria	genome	29789	Human	68	Female	20B	D.2	GR	Microbiological Diagnostic Unit - Public Health Laboratory (MDU-PHL)	MDU-PHL	Seemann T. et al	https://www.gisaid.org	?	?	25/08/2020
Australia/VIC6455/2020	ncov	EPI_ISL_521233	?	2020-07-24	Oceania	Australia	Victoria		Oceania	Australia	Victoria	genome	29717	Human	92	Male	20B	D.2	GR	Microbiological Diagnostic Unit - Public Health Laboratory (MDU-PHL)	MDU-PHL	Seemann T. et al	https://www.gisaid.org	?	?	25/08/2020
Australia/VIC6456/2020	ncov	EPI_ISL_521234	MT972044.1	2020-07-23	Oceania	Australia	Victoria		Oceania	Australia	Victoria	genome	29812	Human	56	Female	20B	D.2	GR	Microbiological Diagnostic Unit - Public Health Laboratory (MDU-PHL)	MDU-PHL	Seemann T. et al	https://www.gisaid.org	?	?	25/08/2020
Australia/VIC6457/2020	ncov	EPI_ISL_521235	MT972045.1	2020-07-23	Oceania	Australia	Victoria		Oceania	Australia	Victoria	genome	29815	Human	80	Male	20B	D.2	GR	Microbiological Diagnostic Unit - Public Health Laboratory (MDU-PHL)	MDU-PHL	Seemann T. et al	https://www.gisaid.org	?	?	25/08/2020
Australia/VIC6458/2020	ncov	EPI_ISL_521236	MT972046.1	2020-07-23	Oceania	Australia	Victoria		Oceania	Australia	Victoria	genome	29806	Human	100	Female	20B	D.2	GR	Microbiological Diagnostic Unit - Public Health Laboratory (MDU-PHL)	MDU-PHL	Seemann T. et al	https://www.gisaid.org	?	?	25/08/2020
Australia/VIC6459/2020	ncov	EPI_ISL_521237	MT972047.1	2020-07-23	Oceania	Australia	Victoria		Oceania	Australia	Victoria	genome	29807	Human	70	Male	20B	D.2	GR	Microbiological Diagnostic Unit - Public Health Laboratory (MDU-PHL)	MDU-PHL	Seemann T. et al	https://www.gisaid.org	?	?	25/08/2020
Australia/VIC646/2020	ncov	EPI_ISL_426942	?	2020-03-24	Oceania	Australia	Victoria		Oceania	Australia	Victoria	genome	29865	Human	71	Female	19B	A.3	S	Victorian Infectious Diseases Reference Laboratory (VIDRL)	Microbiological Diagnostic Unit Public Health Laboratory and Victorian Infectious Diseases Reference Laboratory, Doherty Institute	Caly L. et al	https://www.gisaid.org	Tracking the COVID-19 pandemic in Australia using genomics	https://dx.doi.org/10.1101/2020.05.12.20099929	17/04/2020
Australia/VIC6460/2020	ncov	EPI_ISL_521238	MT972048.1	2020-07-23	Oceania	Australia	Victoria		Oceania	Australia	Victoria	genome	29797	Human	64	Female	20B	D.2	GR	Microbiological Diagnostic Unit - Public Health Laboratory (MDU-PHL)	MDU-PHL	Seemann T. et al	https://www.gisaid.org	?	?	25/08/2020
Australia/VIC6461/2020	ncov	EPI_ISL_521239	MT972049.1	2020-07-22	Oceania	Australia	Victoria		Oceania	Australia	Victoria	genome	29815	Human	25	Male	20B	D.2	GR	Microbiological Diagnostic Unit - Public Health Laboratory (MDU-PHL)	MDU-PHL	Seemann T. et al	https://www.gisaid.org	?	?	25/08/2020
Australia/VIC6462/2020	ncov	EPI_ISL_521240	MT972050.1	2020-07-23	Oceania	Australia	Victoria		Oceania	Australia	Victoria	genome	29791	Human	83	Female	20B	D.2	GR	Microbiological Diagnostic Unit - Public Health Laboratory (MDU-PHL)	MDU-PHL	Seemann T. et al	https://www.gisaid.org	?	?	25/08/2020
Australia/VIC6463/2020	ncov	EPI_ISL_521241	MT972051.1	2020-07-23	Oceania	Australia	Victoria		Oceania	Australia	Victoria	genome	29812	Human	74	Female	20B	D.2	GR	Microbiological Diagnostic Unit - Public Health Laboratory (MDU-PHL)	MDU-PHL	Seemann T. et al	https://www.gisaid.org	?	?	25/08/2020
Australia/VIC6464/2020	ncov	EPI_ISL_521242	MT972052.1	2020-07-23	Oceania	Australia	Victoria		Oceania	Australia	Victoria	genome	29808	Human	44	Female	20B	D.2	GR	Microbiological Diagnostic Unit - Public Health Laboratory (MDU-PHL)	MDU-PHL	Seemann T. et al	https://www.gisaid.org	?	?	25/08/2020
Australia/VIC6465/2020	ncov	EPI_ISL_521243	MT972053.1	2020-07-23	Oceania	Australia	Victoria		Oceania	Australia	Victoria	genome	29813	Human	29	?	20B	D.2	GR	Microbiological Diagnostic Unit - Public Health Laboratory (MDU-PHL)	MDU-PHL	Seemann T. et al	https://www.gisaid.org	?	?	25/08/2020
Australia/VIC6466/2020	ncov	EPI_ISL_521244	MT972054.1	2020-07-23	Oceania	Australia	Victoria		Oceania	Australia	Victoria	genome	29806	Human	48	?	20B	D.2	GR	Microbiological Diagnostic Unit - Public Health Laboratory (MDU-PHL)	MDU-PHL	Seemann T. et al	https://www.gisaid.org	?	?	25/08/2020
Australia/VIC6469/2020	ncov	EPI_ISL_521247	MT972058.1	2020-07-23	Oceania	Australia	Victoria		Oceania	Australia	Victoria	genome	29802	Human	50	Female	20B	D.2	GR	Microbiological Diagnostic Unit - Public Health Laboratory (MDU-PHL)	MDU-PHL	Seemann T. et al	https://www.gisaid.org	?	?	25/08/2020
Australia/VIC647/2020	ncov	EPI_ISL_426943	?	2020-03-28	Oceania	Australia	Victoria		Oceania	Australia	Victoria	genome	29820	Human	34	Female	19B	A.2.2	S	Victorian Infectious Diseases Reference Laboratory (VIDRL)	Microbiological Diagnostic Unit Public Health Laboratory and Victorian Infectious Diseases Reference Laboratory, Doherty Institute	Caly L. et al	https://www.gisaid.org	Tracking the COVID-19 pandemic in Australia using genomics	https://dx.doi.org/10.1101/2020.05.12.20099929	17/04/2020
Australia/VIC6470/2020	ncov	EPI_ISL_521248	MT972059.1	2020-07-22	Oceania	Australia	Victoria		Oceania	Australia	Victoria	genome	29816	Human	45	Female	20B	D.2	GR	Microbiological Diagnostic Unit - Public Health Laboratory (MDU-PHL)	MDU-PHL	Seemann T. et al	https://www.gisaid.org	?	?	25/08/2020
Australia/VIC6473/2020	ncov	EPI_ISL_521251	MT972062.1	2020-07-23	Oceania	Australia	Victoria		Oceania	Australia	Victoria	genome	29805	Human	22	?	20B	D.2	GR	Microbiological Diagnostic Unit - Public Health Laboratory (MDU-PHL)	MDU-PHL	Seemann T. et al	https://www.gisaid.org	?	?	25/08/2020
Australia/VIC6474/2020	ncov	EPI_ISL_521252	MT972063.1	2020-07-23	Oceania	Australia	Victoria		Oceania	Australia	Victoria	genome	29813	Human	53	?	20B	D.2	GR	Microbiological Diagnostic Unit - Public Health Laboratory (MDU-PHL)	MDU-PHL	Seemann T. et al	https://www.gisaid.org	?	?	25/08/2020
Australia/VIC6475/2020	ncov	EPI_ISL_521253	MT972064.1	2020-07-23	Oceania	Australia	Victoria		Oceania	Australia	Victoria	genome	29795	Human	37	Male	20B	D.2	GR	Microbiological Diagnostic Unit - Public Health Laboratory (MDU-PHL)	MDU-PHL	Seemann T. et al	https://www.gisaid.org	?	?	25/08/2020
Australia/VIC6476/2020	ncov	EPI_ISL_521254	MT972065.1	2020-07-23	Oceania	Australia	Victoria		Oceania	Australia	Victoria	genome	29815	Human	88	Female	20B	D.2	GR	Microbiological Diagnostic Unit - Public Health Laboratory (MDU-PHL)	MDU-PHL	Seemann T. et al	https://www.gisaid.org	?	?	25/08/2020
Australia/VIC6477/2020	ncov	EPI_ISL_521255	MT972066.1	2020-07-23	Oceania	Australia	Victoria		Oceania	Australia	Victoria	genome	29815	Human	28	?	20B	D.2	GR	Microbiological Diagnostic Unit - Public Health Laboratory (MDU-PHL)	MDU-PHL	Seemann T. et al	https://www.gisaid.org	?	?	25/08/2020
Australia/VIC6478/2020	ncov	EPI_ISL_521256	MT972067.1	2020-07-23	Oceania	Australia	Victoria		Oceania	Australia	Victoria	genome	29813	Human	35	Male	20B	D.2	GR	Microbiological Diagnostic Unit - Public Health Laboratory (MDU-PHL)	MDU-PHL	Seemann T. et al	https://www.gisaid.org	?	?	25/08/2020
Australia/VIC6479/2020	ncov	EPI_ISL_521257	MT972068.1	2020-07-23	Oceania	Australia	Victoria		Oceania	Australia	Victoria	genome	29790	Human	33	Female	20B	D.2	GR	Microbiological Diagnostic Unit - Public Health Laboratory (MDU-PHL)	MDU-PHL	Seemann T. et al	https://www.gisaid.org	?	?	25/08/2020
Australia/VIC648/2020	ncov	EPI_ISL_426944	?	2020-03-28	Oceania	Australia	Victoria		Oceania	Australia	Victoria	genome	29865	Human	63	Male	19A	B.4	O	Victorian Infectious Diseases Reference Laboratory (VIDRL)	Microbiological Diagnostic Unit Public Health Laboratory and Victorian Infectious Diseases Reference Laboratory, Doherty Institute	Caly L. et al	https://www.gisaid.org	?	?	17/04/2020
Australia/VIC6480/2020	ncov	EPI_ISL_521258	MT972069.1	2020-07-23	Oceania	Australia	Victoria		Oceania	Australia	Victoria	genome	29815	Human	42	Female	20B	D.2	GR	Microbiological Diagnostic Unit - Public Health Laboratory (MDU-PHL)	MDU-PHL	Seemann T. et al	https://www.gisaid.org	?	?	25/08/2020
Australia/VIC6481/2020	ncov	EPI_ISL_521259	MT972070.1	2020-07-23	Oceania	Australia	Victoria		Oceania	Australia	Victoria	genome	29812	Human	65	?	20B	D.2	GR	Microbiological Diagnostic Unit - Public Health Laboratory (MDU-PHL)	MDU-PHL	Seemann T. et al	https://www.gisaid.org	?	?	25/08/2020
Australia/VIC6482/2020	ncov	EPI_ISL_521260	MT972071.1	2020-07-21	Oceania	Australia	Victoria		Oceania	Australia	Victoria	genome	29797	Human	?	?	20B	D.2	GR	Microbiological Diagnostic Unit - Public Health Laboratory (MDU-PHL)	MDU-PHL	Seemann T. et al	https://www.gisaid.org	?	?	25/08/2020
Australia/VIC6483/2020	ncov	EPI_ISL_521261	MT972072.1	2020-07-21	Oceania	Australia	Victoria		Oceania	Australia	Victoria	genome	29816	Human	67	?	20B	D.2	GR	Microbiological Diagnostic Unit - Public Health Laboratory (MDU-PHL)	MDU-PHL	Seemann T. et al	https://www.gisaid.org	?	?	25/08/2020
Australia/VIC6484/2020	ncov	EPI_ISL_521262	MT972073.1	2020-07-21	Oceania	Australia	Victoria		Oceania	Australia	Victoria	genome	29815	Human	20	?	20B	D.2	GR	Microbiological Diagnostic Unit - Public Health Laboratory (MDU-PHL)	MDU-PHL	Seemann T. et al	https://www.gisaid.org	?	?	25/08/2020
Australia/VIC6485/2020	ncov	EPI_ISL_521263	MT972075.1	2020-07-21	Oceania	Australia	Victoria		Oceania	Australia	Victoria	genome	29815	Human	27	Female	20B	D.2	GR	Microbiological Diagnostic Unit - Public Health Laboratory (MDU-PHL)	MDU-PHL	Seemann T. et al	https://www.gisaid.org	?	?	25/08/2020
Australia/VIC6486/2020	ncov	EPI_ISL_521264	MT972076.1	2020-07-22	Oceania	Australia	Victoria		Oceania	Australia	Victoria	genome	29805	Human	26	?	20B	D.2	GR	Microbiological Diagnostic Unit - Public Health Laboratory (MDU-PHL)	MDU-PHL	Seemann T. et al	https://www.gisaid.org	?	?	25/08/2020
Australia/VIC6488/2020	ncov	EPI_ISL_521266	MT972078.1	2020-07-22	Oceania	Australia	Victoria		Oceania	Australia	Victoria	genome	29813	Human	22	Female	20B	D.2	GR	Microbiological Diagnostic Unit - Public Health Laboratory (MDU-PHL)	MDU-PHL	Seemann T. et al	https://www.gisaid.org	?	?	25/08/2020
Australia/VIC6489/2020	ncov	EPI_ISL_521267	MT972079.1	2020-07-22	Oceania	Australia	Victoria		Oceania	Australia	Victoria	genome	29802	Human	22	?	20B	D.2	GR	Microbiological Diagnostic Unit - Public Health Laboratory (MDU-PHL)	MDU-PHL	Seemann T. et al	https://www.gisaid.org	?	?	25/08/2020
Australia/VIC649/2020	ncov	EPI_ISL_426945	?	2020-03-28	Oceania	Australia	Victoria		Oceania	Australia	Victoria	genome	29798	Human	74	Female	19B	A.2.2	S	Victorian Infectious Diseases Reference Laboratory (VIDRL)	Microbiological Diagnostic Unit Public Health Laboratory and Victorian Infectious Diseases Reference Laboratory, Doherty Institute	Caly L. et al	https://www.gisaid.org	Tracking the COVID-19 pandemic in Australia using genomics	https://dx.doi.org/10.1101/2020.05.12.20099929	17/04/2020
Australia/VIC6490/2020	ncov	EPI_ISL_521268	MT972080.1	2020-07-22	Oceania	Australia	Victoria		Oceania	Australia	Victoria	genome	29789	Human	24	?	20B	D.2	GR	Microbiological Diagnostic Unit - Public Health Laboratory (MDU-PHL)	MDU-PHL	Seemann T. et al	https://www.gisaid.org	?	?	25/08/2020
Australia/VIC6491/2020	ncov	EPI_ISL_563992	?	2020-07-27	Oceania	Australia	Victoria		Oceania	Australia	Victoria	genome	29799	Human	34	?	20B	D.2	GR	Microbiological Diagnostic Unit - Public Health Laboratory (MDU-PHL)	MDU-PHL	Seemann et al	https://www.gisaid.org	?	?	30/09/2020
Australia/VIC6492/2020	ncov	EPI_ISL_521269	MT972081.1	2020-07-22	Oceania	Australia	Victoria		Oceania	Australia	Victoria	genome	29813	Human	22	Female	20B	D.2	GR	Microbiological Diagnostic Unit - Public Health Laboratory (MDU-PHL)	MDU-PHL	Seemann T. et al	https://www.gisaid.org	?	?	25/08/2020
Australia/VIC6493/2020	ncov	EPI_ISL_563993	?	2020-07-23	Oceania	Australia	Victoria		Oceania	Australia	Victoria	genome	29782	Human	80	Male	20B	D.2	GR	Microbiological Diagnostic Unit - Public Health Laboratory (MDU-PHL)	MDU-PHL	Seemann et al	https://www.gisaid.org	?	?	30/09/2020
Australia/VIC6495/2020	ncov	EPI_ISL_521270	MT973291.1	2020-07-26	Oceania	Australia	Victoria		Oceania	Australia	Victoria	genome	29819	Human	29	Male	20B	D.2	GR	Victorian Infectious Diseases Reference Laboratory (VIDRL)	VIDRL and MDU-PHL	Caly L. et al	https://www.gisaid.org	?	?	25/08/2020
Australia/VIC6496/2020	ncov	EPI_ISL_521271	MT973290.1	2020-07-25	Oceania	Australia	Victoria		Oceania	Australia	Victoria	genome	29797	Human	29	Male	20B	D.2	GR	Victorian Infectious Diseases Reference Laboratory (VIDRL)	VIDRL and MDU-PHL	Caly L. et al	https://www.gisaid.org	?	?	25/08/2020
Australia/VIC6497/2020	ncov	EPI_ISL_521272	MT973286.1	2020-07-20	Oceania	Australia	Victoria		Oceania	Australia	Victoria	genome	29799	Human	30	Female	20B	D.2	GR	Victorian Infectious Diseases Reference Laboratory (VIDRL)	VIDRL and MDU-PHL	Caly L. et al	https://www.gisaid.org	?	?	25/08/2020
Australia/VIC6498/2020	ncov	EPI_ISL_521273	MT973287.1	2020-07-21	Oceania	Australia	Victoria		Oceania	Australia	Victoria	genome	29797	Human	30	Male	20B	D.2	GR	Victorian Infectious Diseases Reference Laboratory (VIDRL)	VIDRL and MDU-PHL	Caly L. et al	https://www.gisaid.org	?	?	25/08/2020
Australia/VIC6499/2020	ncov	EPI_ISL_521274	MT973292.1	2020-07-26	Oceania	Australia	Victoria		Oceania	Australia	Victoria	genome	29806	Human	30	Female	20B	D.2	GR	Victorian Infectious Diseases Reference Laboratory (VIDRL)	VIDRL and MDU-PHL	Caly L. et al	https://www.gisaid.org	?	?	25/08/2020
Australia/VIC650/2020	ncov	EPI_ISL_426946	?	2020-03-28	Oceania	Australia	Victoria		Oceania	Australia	Victoria	genome	29773	Human	54	Female	20A	B.1	G	Victorian Infectious Diseases Reference Laboratory (VIDRL)	Microbiological Diagnostic Unit Public Health Laboratory and Victorian Infectious Diseases Reference Laboratory, Doherty Institute	Caly L. et al	https://www.gisaid.org	?	?	17/04/2020
Australia/VIC6501/2020	ncov	EPI_ISL_521275	MT973288.1	2020-07-21	Oceania	Australia	Victoria		Oceania	Australia	Victoria	genome	29813	Human	31	Male	20B	D.2	GR	Victorian Infectious Diseases Reference Laboratory (VIDRL)	VIDRL and MDU-PHL	Caly L. et al	https://www.gisaid.org	?	?	25/08/2020
Australia/VIC6502/2020	ncov	EPI_ISL_521276	MT973289.1	2020-07-24	Oceania	Australia	Victoria		Oceania	Australia	Victoria	genome	29805	Human	31	Male	20B	D.2	GR	Victorian Infectious Diseases Reference Laboratory (VIDRL)	VIDRL and MDU-PHL	Caly L. et al	https://www.gisaid.org	?	?	25/08/2020
Australia/VIC6503/2020	ncov	EPI_ISL_521277	MT973285.1	2020-07-20	Oceania	Australia	Victoria		Oceania	Australia	Victoria	genome	29799	Human	32	Female	20B	D.2	GR	Victorian Infectious Diseases Reference Laboratory (VIDRL)	VIDRL and MDU-PHL	Caly L. et al	https://www.gisaid.org	?	?	25/08/2020
Australia/VIC6504/2020	ncov	EPI_ISL_521278	MT971798.1	2020-07-26	Oceania	Australia	Victoria		Oceania	Australia	Victoria	genome	29847	Human	24	Male	20B	D.2	GR	Microbiological Diagnostic Unit - Public Health Laboratory (MDU-PHL)	MDU-PHL	Seemann T. et al	https://www.gisaid.org	?	?	25/08/2020
Australia/VIC6505/2020	ncov	EPI_ISL_521279	MT971827.1	2020-07-26	Oceania	Australia	Victoria		Oceania	Australia	Victoria	genome	29809	Human	19	Male	20B	D.2	GR	Microbiological Diagnostic Unit - Public Health Laboratory (MDU-PHL)	MDU-PHL	Seemann T. et al	https://www.gisaid.org	?	?	25/08/2020
Australia/VIC6506/2020	ncov	EPI_ISL_521280	MT971828.1	2020-07-26	Oceania	Australia	Victoria		Oceania	Australia	Victoria	genome	29807	Human	22	Female	20B	D.2	GR	Microbiological Diagnostic Unit - Public Health Laboratory (MDU-PHL)	MDU-PHL	Seemann T. et al	https://www.gisaid.org	?	?	25/08/2020
Australia/VIC6507/2020	ncov	EPI_ISL_521281	MT971829.1	2020-07-26	Oceania	Australia	Victoria		Oceania	Australia	Victoria	genome	29807	Human	52	Female	20B	D.2	GR	Microbiological Diagnostic Unit - Public Health Laboratory (MDU-PHL)	MDU-PHL	Seemann T. et al	https://www.gisaid.org	?	?	25/08/2020
Australia/VIC6508/2020	ncov	EPI_ISL_521282	MT971957.1	2020-07-27	Oceania	Australia	Victoria		Oceania	Australia	Victoria	genome	29813	Human	37	Female	20B	D.2	GR	Microbiological Diagnostic Unit - Public Health Laboratory (MDU-PHL)	MDU-PHL	Seemann T. et al	https://www.gisaid.org	?	?	25/08/2020
Australia/VIC6509/2020	ncov	EPI_ISL_521283	MT971958.1	2020-07-27	Oceania	Australia	Victoria		Oceania	Australia	Victoria	genome	29847	Human	29	Male	20B	D.2	GR	Microbiological Diagnostic Unit - Public Health Laboratory (MDU-PHL)	MDU-PHL	Seemann T. et al	https://www.gisaid.org	?	?	25/08/2020
Australia/VIC651/2020	ncov	EPI_ISL_426947	?	2020-03-28	Oceania	Australia	Victoria		Oceania	Australia	Victoria	genome	29819	Human	22	Female	20B	B.1.1	GR	Victorian Infectious Diseases Reference Laboratory (VIDRL)	Microbiological Diagnostic Unit Public Health Laboratory and Victorian Infectious Diseases Reference Laboratory, Doherty Institute	Caly L. et al	https://www.gisaid.org	Tracking the COVID-19 pandemic in Australia using genomics	https://dx.doi.org/10.1101/2020.05.12.20099929	17/04/2020
Australia/VIC6510/2020	ncov	EPI_ISL_521284	?	2020-07-28	Oceania	Australia	Victoria		Oceania	Australia	Victoria	genome	29797	Human	19	Female	20B	D.2	GR	Microbiological Diagnostic Unit - Public Health Laboratory (MDU-PHL)	MDU-PHL	Seemann T. et al	https://www.gisaid.org	?	?	25/08/2020
Australia/VIC6511/2020	ncov	EPI_ISL_521285	MT972088.1	2020-07-28	Oceania	Australia	Victoria		Oceania	Australia	Victoria	genome	29813	Human	19	Female	20B	D.2	GR	Microbiological Diagnostic Unit - Public Health Laboratory (MDU-PHL)	MDU-PHL	Seemann T. et al	https://www.gisaid.org	?	?	25/08/2020
Australia/VIC6512/2020	ncov	EPI_ISL_521286	?	2020-07-28	Oceania	Australia	Victoria		Oceania	Australia	Victoria	genome	29768	Human	?	?	20B	D.2	G	Microbiological Diagnostic Unit - Public Health Laboratory (MDU-PHL)	MDU-PHL	Seemann T. et al	https://www.gisaid.org	?	?	25/08/2020
Australia/VIC6513/2020	ncov	EPI_ISL_563995	?	2020-07-27	Oceania	Australia	Victoria		Oceania	Australia	Victoria	genome	29788	Human	53	Male	20B	D.2	GR	Microbiological Diagnostic Unit - Public Health Laboratory (MDU-PHL)	MDU-PHL	Seemann et al	https://www.gisaid.org	?	?	30/09/2020
Australia/VIC6514/2020	ncov	EPI_ISL_563996	?	2020-07-27	Oceania	Australia	Victoria		Oceania	Australia	Victoria	genome	29796	Human	53	Male	20B	D.2	GR	Microbiological Diagnostic Unit - Public Health Laboratory (MDU-PHL)	MDU-PHL	Seemann et al	https://www.gisaid.org	?	?	30/09/2020
Australia/VIC6515/2020	ncov	EPI_ISL_521287	MT972090.1	2020-07-28	Oceania	Australia	Victoria		Oceania	Australia	Victoria	genome	29797	Human	?	?	20B	D.2	GR	Microbiological Diagnostic Unit - Public Health Laboratory (MDU-PHL)	MDU-PHL	Seemann T. et al	https://www.gisaid.org	?	?	25/08/2020
Australia/VIC6516/2020	ncov	EPI_ISL_521288	MT971959.1	2020-07-27	Oceania	Australia	Victoria		Oceania	Australia	Victoria	genome	29802	Human	27	Female	20B	D.2	GR	Microbiological Diagnostic Unit - Public Health Laboratory (MDU-PHL)	MDU-PHL	Seemann T. et al	https://www.gisaid.org	?	?	25/08/2020
Australia/VIC6517/2020	ncov	EPI_ISL_562122	?	2020-07-25	Oceania	Australia	Victoria		Oceania	Australia	Victoria	genome	29798	Human	?	?	20B	D.2	GR	Microbiological Diagnostic Unit - Public Health Laboratory (MDU-PHL)	MDU-PHL	Seemann et al	https://www.gisaid.org	?	?	30/09/2020
Australia/VIC6518/2020	ncov	EPI_ISL_521289	MT972091.1	2020-07-28	Oceania	Australia	Victoria		Oceania	Australia	Victoria	genome	29813	Human	41	Female	20B	D.2	GR	Microbiological Diagnostic Unit - Public Health Laboratory (MDU-PHL)	MDU-PHL	Seemann T. et al	https://www.gisaid.org	?	?	25/08/2020
Australia/VIC6519/2020	ncov	EPI_ISL_521290	?	2020-07-28	Oceania	Australia	Victoria		Oceania	Australia	Victoria	genome	29817	Human	60	Male	20B	D.2	GR	Microbiological Diagnostic Unit - Public Health Laboratory (MDU-PHL)	MDU-PHL	Seemann T. et al	https://www.gisaid.org	?	?	25/08/2020
Australia/VIC652/2020	ncov	EPI_ISL_426948	?	2020-03-28	Oceania	Australia	Victoria		Oceania	Australia	Victoria	genome	29872	Human	28	Male	20A	B.1	G	Victorian Infectious Diseases Reference Laboratory (VIDRL)	Microbiological Diagnostic Unit Public Health Laboratory and Victorian Infectious Diseases Reference Laboratory, Doherty Institute	Caly L. et al	https://www.gisaid.org	Tracking the COVID-19 pandemic in Australia using genomics	https://dx.doi.org/10.1101/2020.05.12.20099929	17/04/2020
Australia/VIC6520/2020	ncov	EPI_ISL_521291	MT972092.1	2020-07-29	Oceania	Australia	Victoria		Oceania	Australia	Victoria	genome	29815	Human	19	Female	20B	D.2	GR	Microbiological Diagnostic Unit - Public Health Laboratory (MDU-PHL)	MDU-PHL	Seemann T. et al	https://www.gisaid.org	?	?	25/08/2020
Australia/VIC6521/2020	ncov	EPI_ISL_521292	MT972093.1	2020-07-29	Oceania	Australia	Victoria		Oceania	Australia	Victoria	genome	29815	Human	22	Male	20B	D.2	GR	Microbiological Diagnostic Unit - Public Health Laboratory (MDU-PHL)	MDU-PHL	Seemann T. et al	https://www.gisaid.org	?	?	25/08/2020
Australia/VIC6523/2020	ncov	EPI_ISL_521293	MT971492.1	2020-07-23	Oceania	Australia	Victoria		Oceania	Australia	Victoria	genome	29813	Human	48	Female	20B	D.2	GR	Microbiological Diagnostic Unit - Public Health Laboratory (MDU-PHL)	MDU-PHL	Seemann T. et al	https://www.gisaid.org	?	?	25/08/2020
Australia/VIC6524/2020	ncov	EPI_ISL_521294	MT971493.1	2020-07-23	Oceania	Australia	Victoria		Oceania	Australia	Victoria	genome	29837	Human	?	?	20B	D.2	GR	Microbiological Diagnostic Unit - Public Health Laboratory (MDU-PHL)	MDU-PHL	Seemann T. et al	https://www.gisaid.org	?	?	25/08/2020
Australia/VIC6525/2020	ncov	EPI_ISL_521295	MT971779.1	2020-07-24	Oceania	Australia	Victoria		Oceania	Australia	Victoria	genome	29789	Human	29	Female	20B	D.2	GR	Microbiological Diagnostic Unit - Public Health Laboratory (MDU-PHL)	MDU-PHL	Seemann T. et al	https://www.gisaid.org	?	?	25/08/2020
Australia/VIC6526/2020	ncov	EPI_ISL_521296	MT971780.1	2020-07-24	Oceania	Australia	Victoria		Oceania	Australia	Victoria	genome	29829	Human	19	Male	20B	D.2	GR	Microbiological Diagnostic Unit - Public Health Laboratory (MDU-PHL)	MDU-PHL	Seemann T. et al	https://www.gisaid.org	?	?	25/08/2020
Australia/VIC6527/2020	ncov	EPI_ISL_521297	MT971781.1	2020-07-24	Oceania	Australia	Victoria		Oceania	Australia	Victoria	genome	29802	Human	21	Male	20B	D.2	GR	Microbiological Diagnostic Unit - Public Health Laboratory (MDU-PHL)	MDU-PHL	Seemann T. et al	https://www.gisaid.org	?	?	25/08/2020
Australia/VIC6528/2020	ncov	EPI_ISL_521298	MT971782.1	2020-07-24	Oceania	Australia	Victoria		Oceania	Australia	Victoria	genome	29802	Human	64	Male	20B	D.2	GR	Microbiological Diagnostic Unit - Public Health Laboratory (MDU-PHL)	MDU-PHL	Seemann T. et al	https://www.gisaid.org	?	?	25/08/2020
Australia/VIC6529/2020	ncov	EPI_ISL_521299	MT971783.1	2020-07-24	Oceania	Australia	Victoria		Oceania	Australia	Victoria	genome	29815	Human	22	Female	20B	D.2	GR	Microbiological Diagnostic Unit - Public Health Laboratory (MDU-PHL)	MDU-PHL	Seemann T. et al	https://www.gisaid.org	?	?	25/08/2020
Australia/VIC653/2020	ncov	EPI_ISL_426949	?	2020-03-28	Oceania	Australia	Victoria		Oceania	Australia	Victoria	genome	29848	Human	55	Female	20B	B.1.1	GR	Victorian Infectious Diseases Reference Laboratory (VIDRL)	Microbiological Diagnostic Unit Public Health Laboratory and Victorian Infectious Diseases Reference Laboratory, Doherty Institute	Caly L. et al	https://www.gisaid.org	Tracking the COVID-19 pandemic in Australia using genomics	https://dx.doi.org/10.1101/2020.05.12.20099929	17/04/2020
Australia/VIC6530/2020	ncov	EPI_ISL_521300	MT971784.1	2020-07-24	Oceania	Australia	Victoria		Oceania	Australia	Victoria	genome	29850	Human	20	Male	20B	D.2	GR	Microbiological Diagnostic Unit - Public Health Laboratory (MDU-PHL)	MDU-PHL	Seemann T. et al	https://www.gisaid.org	?	?	25/08/2020
Australia/VIC6531/2020	ncov	EPI_ISL_521301	MT971785.1	2020-07-24	Oceania	Australia	Victoria		Oceania	Australia	Victoria	genome	29789	Human	?	?	20B	D.2	GR	Microbiological Diagnostic Unit - Public Health Laboratory (MDU-PHL)	MDU-PHL	Seemann T. et al	https://www.gisaid.org	?	?	25/08/2020
Australia/VIC6532/2020	ncov	EPI_ISL_521302	MT971374.1	2020-07-22	Oceania	Australia	Victoria		Oceania	Australia	Victoria	genome	29793	Human	?	Male	20B	D.2	GR	Microbiological Diagnostic Unit - Public Health Laboratory (MDU-PHL)	MDU-PHL	Seemann T. et al	https://www.gisaid.org	?	?	25/08/2020
Australia/VIC6533/2020	ncov	EPI_ISL_521303	MT971786.1	2020-07-24	Oceania	Australia	Victoria		Oceania	Australia	Victoria	genome	29813	Human	32	Male	20B	D.2	GR	Microbiological Diagnostic Unit - Public Health Laboratory (MDU-PHL)	MDU-PHL	Seemann T. et al	https://www.gisaid.org	?	?	25/08/2020
Australia/VIC6534/2020	ncov	EPI_ISL_521304	MT971787.1	2020-07-24	Oceania	Australia	Victoria		Oceania	Australia	Victoria	genome	29814	Human	29	Male	20B	D.2	GR	Microbiological Diagnostic Unit - Public Health Laboratory (MDU-PHL)	MDU-PHL	Seemann T. et al	https://www.gisaid.org	?	?	25/08/2020
Australia/VIC6535/2020	ncov	EPI_ISL_521305	MT971788.1	2020-07-24	Oceania	Australia	Victoria		Oceania	Australia	Victoria	genome	29815	Human	26	Male	20B	D.2	GR	Microbiological Diagnostic Unit - Public Health Laboratory (MDU-PHL)	MDU-PHL	Seemann T. et al	https://www.gisaid.org	?	?	25/08/2020
Australia/VIC6536/2020	ncov	EPI_ISL_521306	MT971789.1	2020-07-24	Oceania	Australia	Victoria		Oceania	Australia	Victoria	genome	29813	Human	37	Male	20B	D.2	GR	Microbiological Diagnostic Unit - Public Health Laboratory (MDU-PHL)	MDU-PHL	Seemann T. et al	https://www.gisaid.org	?	?	25/08/2020
Australia/VIC6537/2020	ncov	EPI_ISL_521307	MT971795.1	2020-07-25	Oceania	Australia	Victoria		Oceania	Australia	Victoria	genome	29802	Human	27	Female	20B	D.2	GR	Microbiological Diagnostic Unit - Public Health Laboratory (MDU-PHL)	MDU-PHL	Seemann T. et al	https://www.gisaid.org	?	?	25/08/2020
Australia/VIC6538/2020	ncov	EPI_ISL_521308	MT971796.1	2020-07-25	Oceania	Australia	Victoria		Oceania	Australia	Victoria	genome	29813	Human	40	Female	20B	D.2	GR	Microbiological Diagnostic Unit - Public Health Laboratory (MDU-PHL)	MDU-PHL	Seemann T. et al	https://www.gisaid.org	?	?	25/08/2020
Australia/VIC6539/2020	ncov	EPI_ISL_521309	MT971791.1	2020-07-25	Oceania	Australia	Victoria		Oceania	Australia	Victoria	genome	29815	Human	75	Male	20B	D.2	GR	Microbiological Diagnostic Unit - Public Health Laboratory (MDU-PHL)	MDU-PHL	Seemann T. et al	https://www.gisaid.org	?	?	25/08/2020
Australia/VIC654/2020	ncov	EPI_ISL_426950	?	2020-03-28	Oceania	Australia	Victoria		Oceania	Australia	Victoria	genome	29851	Human	21	Female	20B	B.1.1	GR	Victorian Infectious Diseases Reference Laboratory (VIDRL)	Microbiological Diagnostic Unit Public Health Laboratory and Victorian Infectious Diseases Reference Laboratory, Doherty Institute	Caly L. et al	https://www.gisaid.org	Tracking the COVID-19 pandemic in Australia using genomics	https://dx.doi.org/10.1101/2020.05.12.20099929	17/04/2020
Australia/VIC6540/2020	ncov	EPI_ISL_521310	MT971792.1	2020-07-25	Oceania	Australia	Victoria		Oceania	Australia	Victoria	genome	29797	Human	37	Male	20B	D.2	GR	Microbiological Diagnostic Unit - Public Health Laboratory (MDU-PHL)	MDU-PHL	Seemann T. et al	https://www.gisaid.org	?	?	25/08/2020
Australia/VIC6541/2020	ncov	EPI_ISL_521311	MT971793.1	2020-07-25	Oceania	Australia	Victoria		Oceania	Australia	Victoria	genome	29812	Human	57	Male	20B	D.2	GR	Microbiological Diagnostic Unit - Public Health Laboratory (MDU-PHL)	MDU-PHL	Seemann T. et al	https://www.gisaid.org	?	?	25/08/2020
Australia/VIC6542/2020	ncov	EPI_ISL_521312	MT971794.1	2020-07-25	Oceania	Australia	Victoria		Oceania	Australia	Victoria	genome	29812	Human	61	Male	20B	D.2	GR	Microbiological Diagnostic Unit - Public Health Laboratory (MDU-PHL)	MDU-PHL	Seemann T. et al	https://www.gisaid.org	?	?	25/08/2020
Australia/VIC6543/2020	ncov	EPI_ISL_521313	MT971797.1	2020-07-25	Oceania	Australia	Victoria		Oceania	Australia	Victoria	genome	29837	Human	?	?	20B	D.2	GR	Microbiological Diagnostic Unit - Public Health Laboratory (MDU-PHL)	MDU-PHL	Seemann T. et al	https://www.gisaid.org	?	?	25/08/2020
Australia/VIC6544/2020	ncov	EPI_ISL_521314	MT971790.1	2020-07-24	Oceania	Australia	Victoria		Oceania	Australia	Victoria	genome	29791	Human	42	Male	20B	D.2	GR	Microbiological Diagnostic Unit - Public Health Laboratory (MDU-PHL)	MDU-PHL	Seemann T. et al	https://www.gisaid.org	?	?	25/08/2020
Australia/VIC6545/2020	ncov	EPI_ISL_521315	MT973003.1	2020-07-17	Oceania	Australia	Victoria		Oceania	Australia	Victoria	genome	29815	Human	46	Female	20B	D.2	GR	Victorian Infectious Diseases Reference Laboratory (VIDRL)	VIDRL and MDU-PHL	Caly L. et al	https://www.gisaid.org	?	?	25/08/2020
Australia/VIC6546/2020	ncov	EPI_ISL_521316	MT973004.1	2020-07-17	Oceania	Australia	Victoria		Oceania	Australia	Victoria	genome	29797	Human	60	Female	20B	B.1.1	GR	Victorian Infectious Diseases Reference Laboratory (VIDRL)	VIDRL and MDU-PHL	Caly L. et al	https://www.gisaid.org	?	?	25/08/2020
Australia/VIC6547/2020	ncov	EPI_ISL_521317	MT973005.1	2020-07-17	Oceania	Australia	Victoria		Oceania	Australia	Victoria	genome	29814	Human	40	Male	20B	D.2	GR	Victorian Infectious Diseases Reference Laboratory (VIDRL)	VIDRL and MDU-PHL	Caly L. et al	https://www.gisaid.org	?	?	25/08/2020
Australia/VIC6549/2020	ncov	EPI_ISL_521318	MT973006.1	2020-07-17	Oceania	Australia	Victoria		Oceania	Australia	Victoria	genome	29813	Human	?	?	20B	D.2	GR	Victorian Infectious Diseases Reference Laboratory (VIDRL)	VIDRL and MDU-PHL	Caly L. et al	https://www.gisaid.org	?	?	25/08/2020
Australia/VIC655/2020	ncov	EPI_ISL_426951	?	2020-03-28	Oceania	Australia	Victoria		Oceania	Australia	Victoria	genome	29814	Human	33	Female	20C	B.1	GH	Victorian Infectious Diseases Reference Laboratory (VIDRL)	Microbiological Diagnostic Unit Public Health Laboratory and Victorian Infectious Diseases Reference Laboratory, Doherty Institute	Caly L. et al	https://www.gisaid.org	Tracking the COVID-19 pandemic in Australia using genomics	https://dx.doi.org/10.1101/2020.05.12.20099929	17/04/2020
Australia/VIC6551/2020	ncov	EPI_ISL_521319	MT973007.1	2020-07-17	Oceania	Australia	Victoria		Oceania	Australia	Victoria	genome	29710	Human	?	?	20B	D.2	GR	Victorian Infectious Diseases Reference Laboratory (VIDRL)	VIDRL and MDU-PHL	Caly L. et al	https://www.gisaid.org	?	?	25/08/2020
Australia/VIC6552/2020	ncov	EPI_ISL_521320	MT973008.1	2020-07-17	Oceania	Australia	Victoria		Oceania	Australia	Victoria	genome	29822	Human	?	?	20B	D.2	GR	Victorian Infectious Diseases Reference Laboratory (VIDRL)	VIDRL and MDU-PHL	Caly L. et al	https://www.gisaid.org	?	?	25/08/2020
Australia/VIC6553/2020	ncov	EPI_ISL_521321	MT973009.1	2020-07-17	Oceania	Australia	Victoria		Oceania	Australia	Victoria	genome	29804	Human	?	?	20B	D.2	GR	Victorian Infectious Diseases Reference Laboratory (VIDRL)	VIDRL and MDU-PHL	Caly L. et al	https://www.gisaid.org	?	?	25/08/2020
Australia/VIC6554/2020	ncov	EPI_ISL_521322	?	2020-07-17	Oceania	Australia	Victoria		Oceania	Australia	Victoria	genome	29683	Human	?	?	20B	B.1	G	Victorian Infectious Diseases Reference Laboratory (VIDRL)	VIDRL and MDU-PHL	Caly L. et al	https://www.gisaid.org	?	?	25/08/2020
Australia/VIC6555/2020	ncov	EPI_ISL_521323	?	2020-07-17	Oceania	Australia	Victoria		Oceania	Australia	Victoria	genome	29775	Human	36	Male	20B	B.1	G	Victorian Infectious Diseases Reference Laboratory (VIDRL)	VIDRL and MDU-PHL	Caly L. et al	https://www.gisaid.org	?	?	25/08/2020
Australia/VIC6556/2020	ncov	EPI_ISL_521324	?	2020-07-17	Oceania	Australia	Victoria		Oceania	Australia	Victoria	genome	29710	Human	?	?	20B	B.1	G	Victorian Infectious Diseases Reference Laboratory (VIDRL)	VIDRL and MDU-PHL	Caly L. et al	https://www.gisaid.org	?	?	25/08/2020
Australia/VIC6557/2020	ncov	EPI_ISL_521325	MT973013.1	2020-07-17	Oceania	Australia	Victoria		Oceania	Australia	Victoria	genome	29815	Human	?	?	20B	D.2	GR	Victorian Infectious Diseases Reference Laboratory (VIDRL)	VIDRL and MDU-PHL	Caly L. et al	https://www.gisaid.org	?	?	25/08/2020
Australia/VIC6558/2020	ncov	EPI_ISL_521326	MT973014.1	2020-07-17	Oceania	Australia	Victoria		Oceania	Australia	Victoria	genome	29813	Human	24	?	20B	D.2	GR	Victorian Infectious Diseases Reference Laboratory (VIDRL)	VIDRL and MDU-PHL	Caly L. et al	https://www.gisaid.org	?	?	25/08/2020
Australia/VIC656/2020	ncov	EPI_ISL_426952	?	2020-03-28	Oceania	Australia	Victoria		Oceania	Australia	Victoria	genome	29850	Human	81	Male	19B	A.2.2	S	Victorian Infectious Diseases Reference Laboratory (VIDRL)	Microbiological Diagnostic Unit Public Health Laboratory and Victorian Infectious Diseases Reference Laboratory, Doherty Institute	Caly L. et al	https://www.gisaid.org	Tracking the COVID-19 pandemic in Australia using genomics	https://dx.doi.org/10.1101/2020.05.12.20099929	17/04/2020
Australia/VIC6560/2020	ncov	EPI_ISL_521327	MT973015.1	2020-07-17	Oceania	Australia	Victoria		Oceania	Australia	Victoria	genome	29839	Human	25	?	20B	D.2	GR	Victorian Infectious Diseases Reference Laboratory (VIDRL)	VIDRL and MDU-PHL	Caly L. et al	https://www.gisaid.org	?	?	25/08/2020
Australia/VIC6561/2020	ncov	EPI_ISL_521328	MT973016.1	2020-07-18	Oceania	Australia	Victoria		Oceania	Australia	Victoria	genome	29815	Human	?	?	20B	D.2	GR	Victorian Infectious Diseases Reference Laboratory (VIDRL)	VIDRL and MDU-PHL	Caly L. et al	https://www.gisaid.org	?	?	25/08/2020
Australia/VIC6563/2020	ncov	EPI_ISL_521329	MT973017.1	2020-07-17	Oceania	Australia	Victoria		Oceania	Australia	Victoria	genome	29839	Human	87	Female	20B	D.2	GR	Victorian Infectious Diseases Reference Laboratory (VIDRL)	VIDRL and MDU-PHL	Caly L. et al	https://www.gisaid.org	?	?	25/08/2020
Australia/VIC6564/2020	ncov	EPI_ISL_521330	MT973018.1	2020-07-17	Oceania	Australia	Victoria		Oceania	Australia	Victoria	genome	29815	Human	78	Female	20B	D.2	GR	Victorian Infectious Diseases Reference Laboratory (VIDRL)	VIDRL and MDU-PHL	Caly L. et al	https://www.gisaid.org	?	?	25/08/2020
Australia/VIC6565/2020	ncov	EPI_ISL_521331	MT973019.1	2020-07-17	Oceania	Australia	Victoria		Oceania	Australia	Victoria	genome	29804	Human	83	Female	20B	D.2	GR	Victorian Infectious Diseases Reference Laboratory (VIDRL)	VIDRL and MDU-PHL	Caly L. et al	https://www.gisaid.org	?	?	25/08/2020
Australia/VIC6566/2020	ncov	EPI_ISL_521332	MT973020.1	2020-07-17	Oceania	Australia	Victoria		Oceania	Australia	Victoria	genome	29815	Human	25	Female	20B	D.2	GR	Victorian Infectious Diseases Reference Laboratory (VIDRL)	VIDRL and MDU-PHL	Caly L. et al	https://www.gisaid.org	?	?	25/08/2020
Australia/VIC6567/2020	ncov	EPI_ISL_521333	MT973021.1	2020-07-17	Oceania	Australia	Victoria		Oceania	Australia	Victoria	genome	29783	Human	25	?	20B	D.2	GR	Victorian Infectious Diseases Reference Laboratory (VIDRL)	VIDRL and MDU-PHL	Caly L. et al	https://www.gisaid.org	?	?	25/08/2020
