## Supplementary tables for "Evolutionary and phenotypic characterization of spike mutations in a new SARS-CoV-2 Lineage reveals two Variants of Interest": Supplementary_table_5.tsv (part 5 of 95)

strain	virus	gisaid_epi_isl	genbank_accession	date	region	country	division	location	region_exposure	country_exposure	division_exposure	segment	length	host	age	sex	Nextstrain_clade	pangolin_lineage	GISAID_clade	originating_lab	submitting_lab	authors	url	title	paper_url	date_submitted
Australia/VIC6568/2020	ncov	EPI_ISL_521334	MT973022.1	2020-07-17	Oceania	Australia	Victoria		Oceania	Australia	Victoria	genome	29797	Human	26	?	20B	D.2	GR	Victorian Infectious Diseases Reference Laboratory (VIDRL)	VIDRL and MDU-PHL	Caly L. et al	https://www.gisaid.org	?	?	25/08/2020
Australia/VIC6569/2020	ncov	EPI_ISL_521335	MT973023.1	2020-07-17	Oceania	Australia	Victoria		Oceania	Australia	Victoria	genome	29795	Human	18	Female	20B	D.2	GR	Victorian Infectious Diseases Reference Laboratory (VIDRL)	VIDRL and MDU-PHL	Caly L. et al	https://www.gisaid.org	?	?	25/08/2020
Australia/VIC657/2020	ncov	EPI_ISL_426953	?	2020-03-28	Oceania	Australia	Victoria		Oceania	Australia	Victoria	genome	29815	Human	21	Male	20A	B.1	GH	Victorian Infectious Diseases Reference Laboratory (VIDRL)	Microbiological Diagnostic Unit Public Health Laboratory and Victorian Infectious Diseases Reference Laboratory, Doherty Institute	Caly L. et al	https://www.gisaid.org	Tracking the COVID-19 pandemic in Australia using genomics	https://dx.doi.org/10.1101/2020.05.12.20099929	17/04/2020
Australia/VIC6570/2020	ncov	EPI_ISL_521336	?	2020-07-17	Oceania	Australia	Victoria		Oceania	Australia	Victoria	genome	29357	Human	25	Female	20B	B.1.1	GR	Victorian Infectious Diseases Reference Laboratory (VIDRL)	VIDRL and MDU-PHL	Caly L. et al	https://www.gisaid.org	?	?	25/08/2020
Australia/VIC6571/2020	ncov	EPI_ISL_521337	?	2020-07-17	Oceania	Australia	Victoria		Oceania	Australia	Victoria	genome	29783	Human	23	Male	20B	D.2	GR	Victorian Infectious Diseases Reference Laboratory (VIDRL)	VIDRL and MDU-PHL	Caly L. et al	https://www.gisaid.org	?	?	25/08/2020
Australia/VIC6572/2020	ncov	EPI_ISL_521338	MT973024.1	2020-07-17	Oceania	Australia	Victoria		Oceania	Australia	Victoria	genome	29849	Human	41	Male	20B	D.2	GR	Victorian Infectious Diseases Reference Laboratory (VIDRL)	VIDRL and MDU-PHL	Caly L. et al	https://www.gisaid.org	?	?	25/08/2020
Australia/VIC6573/2020	ncov	EPI_ISL_521339	MT973025.1	2020-07-17	Oceania	Australia	Victoria		Oceania	Australia	Victoria	genome	29815	Human	63	Female	20B	D.2	GR	Victorian Infectious Diseases Reference Laboratory (VIDRL)	VIDRL and MDU-PHL	Caly L. et al	https://www.gisaid.org	?	?	25/08/2020
Australia/VIC6575/2020	ncov	EPI_ISL_521340	MT973026.1	2020-07-17	Oceania	Australia	Victoria		Oceania	Australia	Victoria	genome	29791	Human	27	Male	20B	D.2	GR	Victorian Infectious Diseases Reference Laboratory (VIDRL)	VIDRL and MDU-PHL	Caly L. et al	https://www.gisaid.org	?	?	25/08/2020
Australia/VIC6577/2020	ncov	EPI_ISL_521341	MT973027.1	2020-07-17	Oceania	Australia	Victoria		Oceania	Australia	Victoria	genome	29815	Human	48	Female	20B	D.2	GR	Victorian Infectious Diseases Reference Laboratory (VIDRL)	VIDRL and MDU-PHL	Caly L. et al	https://www.gisaid.org	?	?	25/08/2020
Australia/VIC6578/2020	ncov	EPI_ISL_521342	MT973028.1	2020-07-17	Oceania	Australia	Victoria		Oceania	Australia	Victoria	genome	29813	Human	33	Female	20B	D.2	GR	Victorian Infectious Diseases Reference Laboratory (VIDRL)	VIDRL and MDU-PHL	Caly L. et al	https://www.gisaid.org	?	?	25/08/2020
Australia/VIC6579/2020	ncov	EPI_ISL_521343	MT973029.1	2020-07-17	Oceania	Australia	Victoria		Oceania	Australia	Victoria	genome	29813	Human	59	Female	20B	D.2	GR	Victorian Infectious Diseases Reference Laboratory (VIDRL)	VIDRL and MDU-PHL	Caly L. et al	https://www.gisaid.org	?	?	25/08/2020
Australia/VIC658/2020	ncov	EPI_ISL_426954	?	2020-03-28	Oceania	Australia	Victoria		Oceania	Australia	Victoria	genome	29816	Human	21	Male	20B	B.1.1	GR	Victorian Infectious Diseases Reference Laboratory (VIDRL)	Microbiological Diagnostic Unit Public Health Laboratory and Victorian Infectious Diseases Reference Laboratory, Doherty Institute	Caly L. et al	https://www.gisaid.org	Tracking the COVID-19 pandemic in Australia using genomics	https://dx.doi.org/10.1101/2020.05.12.20099929	17/04/2020
Australia/VIC6580/2020	ncov	EPI_ISL_521344	?	2020-07-18	Oceania	Australia	Victoria		Oceania	Australia	Victoria	genome	29558	Human	44	Female	20B	B.1.1	GR	Victorian Infectious Diseases Reference Laboratory (VIDRL)	VIDRL and MDU-PHL	Caly L. et al	https://www.gisaid.org	?	?	25/08/2020
Australia/VIC6581/2020	ncov	EPI_ISL_521345	MT973030.1	2020-07-17	Oceania	Australia	Victoria		Oceania	Australia	Victoria	genome	29843	Human	35	Male	20B	D.2	GR	Victorian Infectious Diseases Reference Laboratory (VIDRL)	VIDRL and MDU-PHL	Caly L. et al	https://www.gisaid.org	?	?	25/08/2020
Australia/VIC6582/2020	ncov	EPI_ISL_521346	MT973031.1	2020-07-18	Oceania	Australia	Victoria		Oceania	Australia	Victoria	genome	29814	Human	20	Female	20B	D.2	GR	Victorian Infectious Diseases Reference Laboratory (VIDRL)	VIDRL and MDU-PHL	Caly L. et al	https://www.gisaid.org	?	?	25/08/2020
Australia/VIC6583/2020	ncov	EPI_ISL_521347	MT973032.1	2020-07-17	Oceania	Australia	Victoria		Oceania	Australia	Victoria	genome	29813	Human	31	Female	20B	D.2	GR	Victorian Infectious Diseases Reference Laboratory (VIDRL)	VIDRL and MDU-PHL	Caly L. et al	https://www.gisaid.org	?	?	25/08/2020
Australia/VIC6585/2020	ncov	EPI_ISL_521348	MT973033.1	2020-07-16	Oceania	Australia	Victoria		Oceania	Australia	Victoria	genome	29804	Human	42	Male	20B	D.2	GR	Victorian Infectious Diseases Reference Laboratory (VIDRL)	VIDRL and MDU-PHL	Caly L. et al	https://www.gisaid.org	?	?	25/08/2020
Australia/VIC6586/2020	ncov	EPI_ISL_521349	MT973034.1	2020-07-17	Oceania	Australia	Victoria		Oceania	Australia	Victoria	genome	29818	Human	21	Female	20B	D.2	GR	Victorian Infectious Diseases Reference Laboratory (VIDRL)	VIDRL and MDU-PHL	Caly L. et al	https://www.gisaid.org	?	?	25/08/2020
Australia/VIC6587/2020	ncov	EPI_ISL_521350	MT973035.1	2020-07-18	Oceania	Australia	Victoria		Oceania	Australia	Victoria	genome	29783	Human	?	?	20B	D.2	GR	Victorian Infectious Diseases Reference Laboratory (VIDRL)	VIDRL and MDU-PHL	Caly L. et al	https://www.gisaid.org	?	?	25/08/2020
Australia/VIC6589/2020	ncov	EPI_ISL_521351	?	2020-07-18	Oceania	Australia	Victoria		Oceania	Australia	Victoria	genome	29762	Human	31	?	20B	B.1	G	Victorian Infectious Diseases Reference Laboratory (VIDRL)	VIDRL and MDU-PHL	Caly L. et al	https://www.gisaid.org	?	?	25/08/2020
Australia/VIC659/2020	ncov	EPI_ISL_426955	?	2020-03-27	Oceania	Australia	Victoria		Oceania	Australia	Victoria	genome	29815	Human	45	Male	19A	B.3	L	Victorian Infectious Diseases Reference Laboratory (VIDRL)	Microbiological Diagnostic Unit Public Health Laboratory and Victorian Infectious Diseases Reference Laboratory, Doherty Institute	Caly L. et al	https://www.gisaid.org	Tracking the COVID-19 pandemic in Australia using genomics	https://dx.doi.org/10.1101/2020.05.12.20099929	17/04/2020
Australia/VIC6590/2020	ncov	EPI_ISL_521352	MT973037.1	2020-07-18	Oceania	Australia	Victoria		Oceania	Australia	Victoria	genome	29805	Human	?	?	20B	D.2	GR	Victorian Infectious Diseases Reference Laboratory (VIDRL)	VIDRL and MDU-PHL	Caly L. et al	https://www.gisaid.org	?	?	25/08/2020
Australia/VIC6591/2020	ncov	EPI_ISL_521353	MT973038.1	2020-07-17	Oceania	Australia	Victoria		Oceania	Australia	Victoria	genome	29787	Human	41	Female	20B	D.2	GR	Victorian Infectious Diseases Reference Laboratory (VIDRL)	VIDRL and MDU-PHL	Caly L. et al	https://www.gisaid.org	?	?	25/08/2020
Australia/VIC6592/2020	ncov	EPI_ISL_521354	MT973039.1	2020-07-17	Oceania	Australia	Victoria		Oceania	Australia	Victoria	genome	29798	Human	38	Male	20B	D.2	GR	Victorian Infectious Diseases Reference Laboratory (VIDRL)	VIDRL and MDU-PHL	Caly L. et al	https://www.gisaid.org	?	?	25/08/2020
Australia/VIC6593/2020	ncov	EPI_ISL_521355	MT973040.1	2020-07-17	Oceania	Australia	Victoria		Oceania	Australia	Victoria	genome	29813	Human	35	Female	20B	D.2	GR	Victorian Infectious Diseases Reference Laboratory (VIDRL)	VIDRL and MDU-PHL	Caly L. et al	https://www.gisaid.org	?	?	25/08/2020
Australia/VIC6594/2020	ncov	EPI_ISL_521356	MT973041.1	2020-07-17	Oceania	Australia	Victoria		Oceania	Australia	Victoria	genome	29813	Human	22	Female	20B	D.2	GR	Victorian Infectious Diseases Reference Laboratory (VIDRL)	VIDRL and MDU-PHL	Caly L. et al	https://www.gisaid.org	?	?	25/08/2020
Australia/VIC6595/2020	ncov	EPI_ISL_521357	MT973042.1	2020-07-18	Oceania	Australia	Victoria		Oceania	Australia	Victoria	genome	29797	Human	57	Male	20B	D.2	GR	Victorian Infectious Diseases Reference Laboratory (VIDRL)	VIDRL and MDU-PHL	Caly L. et al	https://www.gisaid.org	?	?	25/08/2020
Australia/VIC6596/2020	ncov	EPI_ISL_521358	MT973043.1	2020-07-18	Oceania	Australia	Victoria		Oceania	Australia	Victoria	genome	29813	Human	27	Male	20B	D.2	GR	Victorian Infectious Diseases Reference Laboratory (VIDRL)	VIDRL and MDU-PHL	Caly L. et al	https://www.gisaid.org	?	?	25/08/2020
Australia/VIC6597/2020	ncov	EPI_ISL_521359	MT973044.1	2020-07-18	Oceania	Australia	Victoria		Oceania	Australia	Victoria	genome	29797	Human	29	Female	20B	D.2	GR	Victorian Infectious Diseases Reference Laboratory (VIDRL)	VIDRL and MDU-PHL	Caly L. et al	https://www.gisaid.org	?	?	25/08/2020
Australia/VIC6598/2020	ncov	EPI_ISL_521360	MT973045.1	2020-07-18	Oceania	Australia	Victoria		Oceania	Australia	Victoria	genome	29807	Human	40	Female	20B	D.2	GR	Victorian Infectious Diseases Reference Laboratory (VIDRL)	VIDRL and MDU-PHL	Caly L. et al	https://www.gisaid.org	?	?	25/08/2020
Australia/VIC6599/2020	ncov	EPI_ISL_521361	MT973046.1	2020-07-18	Oceania	Australia	Victoria		Oceania	Australia	Victoria	genome	29813	Human	25	Male	20B	D.2	GR	Victorian Infectious Diseases Reference Laboratory (VIDRL)	VIDRL and MDU-PHL	Caly L. et al	https://www.gisaid.org	?	?	25/08/2020
Australia/VIC66/2020	ncov	EPI_ISL_419780	?	2020-03-13	Oceania	Australia	Victoria		Oceania	Australia	Victoria	genome	29868	Human	33	Male	19A	B.4	O	Victorian Infectious Diseases Reference Laboratory (VIDRL)	Victorian Infectious Diseases Reference Laboratory and Microbiological Diagnostic Unit Public Health Laboratory, Doherty Institute	Caly L. et al	https://www.gisaid.org	Tracking the COVID-19 pandemic in Australia using genomics	https://dx.doi.org/10.1101/2020.05.12.20099929	03/04/2020
Australia/VIC660/2020	ncov	EPI_ISL_426956	?	2020-03-28	Oceania	Australia	Victoria		Oceania	Australia	Victoria	genome	29814	Human	69	Female	19A	B.6	O	Victorian Infectious Diseases Reference Laboratory (VIDRL)	Microbiological Diagnostic Unit Public Health Laboratory and Victorian Infectious Diseases Reference Laboratory, Doherty Institute	Caly L. et al	https://www.gisaid.org	Tracking the COVID-19 pandemic in Australia using genomics	https://dx.doi.org/10.1101/2020.05.12.20099929	17/04/2020
Australia/VIC6600/2020	ncov	EPI_ISL_521362	MT973047.1	2020-07-18	Oceania	Australia	Victoria		Oceania	Australia	Victoria	genome	29797	Human	?	?	20B	D.2	GR	Victorian Infectious Diseases Reference Laboratory (VIDRL)	VIDRL and MDU-PHL	Caly L. et al	https://www.gisaid.org	?	?	25/08/2020
Australia/VIC6601/2020	ncov	EPI_ISL_521363	MT973048.1	2020-07-18	Oceania	Australia	Victoria		Oceania	Australia	Victoria	genome	29818	Human	19	Male	20B	D.2	GR	Victorian Infectious Diseases Reference Laboratory (VIDRL)	VIDRL and MDU-PHL	Caly L. et al	https://www.gisaid.org	?	?	25/08/2020
Australia/VIC6602/2020	ncov	EPI_ISL_521364	MT973049.1	2020-07-17	Oceania	Australia	Victoria		Oceania	Australia	Victoria	genome	29818	Human	35	Female	20B	D.2	GR	Victorian Infectious Diseases Reference Laboratory (VIDRL)	VIDRL and MDU-PHL	Caly L. et al	https://www.gisaid.org	?	?	25/08/2020
Australia/VIC6603/2020	ncov	EPI_ISL_521365	MT973050.1	2020-07-18	Oceania	Australia	Victoria		Oceania	Australia	Victoria	genome	29816	Human	38	Male	20B	D.2	GR	Victorian Infectious Diseases Reference Laboratory (VIDRL)	VIDRL and MDU-PHL	Caly L. et al	https://www.gisaid.org	?	?	25/08/2020
Australia/VIC6604/2020	ncov	EPI_ISL_521366	MT973051.1	2020-07-17	Oceania	Australia	Victoria		Oceania	Australia	Victoria	genome	29816	Human	36	Male	20B	D.2	GR	Victorian Infectious Diseases Reference Laboratory (VIDRL)	VIDRL and MDU-PHL	Caly L. et al	https://www.gisaid.org	?	?	25/08/2020
Australia/VIC6605/2020	ncov	EPI_ISL_521367	MT973052.1	2020-07-18	Oceania	Australia	Victoria		Oceania	Australia	Victoria	genome	29818	Human	63	Male	20B	D.2	GR	Victorian Infectious Diseases Reference Laboratory (VIDRL)	VIDRL and MDU-PHL	Caly L. et al	https://www.gisaid.org	?	?	25/08/2020
Australia/VIC6606/2020	ncov	EPI_ISL_521368	MT973053.1	2020-07-18	Oceania	Australia	Victoria		Oceania	Australia	Victoria	genome	29838	Human	60	Male	20B	D.2	GR	Victorian Infectious Diseases Reference Laboratory (VIDRL)	VIDRL and MDU-PHL	Caly L. et al	https://www.gisaid.org	?	?	25/08/2020
Australia/VIC6607/2020	ncov	EPI_ISL_521369	MT973054.1	2020-07-19	Oceania	Australia	Victoria		Oceania	Australia	Victoria	genome	29818	Human	24	Female	20B	D.2	GR	Victorian Infectious Diseases Reference Laboratory (VIDRL)	VIDRL and MDU-PHL	Caly L. et al	https://www.gisaid.org	?	?	25/08/2020
Australia/VIC6608/2020	ncov	EPI_ISL_521370	MT973055.1	2020-07-17	Oceania	Australia	Victoria		Oceania	Australia	Victoria	genome	29806	Human	52	Male	20B	D.2	GR	Victorian Infectious Diseases Reference Laboratory (VIDRL)	VIDRL and MDU-PHL	Caly L. et al	https://www.gisaid.org	?	?	25/08/2020
Australia/VIC6609/2020	ncov	EPI_ISL_521371	MT973056.1	2020-07-19	Oceania	Australia	Victoria		Oceania	Australia	Victoria	genome	29815	Human	27	Male	20B	D.2	GR	Victorian Infectious Diseases Reference Laboratory (VIDRL)	VIDRL and MDU-PHL	Caly L. et al	https://www.gisaid.org	?	?	25/08/2020
Australia/VIC661/2020	ncov	EPI_ISL_426957	?	2020-03-27	Oceania	Australia	Victoria		Oceania	Australia	Victoria	genome	29814	Human	30	Female	19A	B.2	V	Victorian Infectious Diseases Reference Laboratory (VIDRL)	Microbiological Diagnostic Unit Public Health Laboratory and Victorian Infectious Diseases Reference Laboratory, Doherty Institute	Caly L. et al	https://www.gisaid.org	Tracking the COVID-19 pandemic in Australia using genomics	https://dx.doi.org/10.1101/2020.05.12.20099929	17/04/2020
Australia/VIC6610/2020	ncov	EPI_ISL_521372	MT973057.1	2020-07-19	Oceania	Australia	Victoria		Oceania	Australia	Victoria	genome	29819	Human	52	Female	20B	D.2	GR	Victorian Infectious Diseases Reference Laboratory (VIDRL)	VIDRL and MDU-PHL	Caly L. et al	https://www.gisaid.org	?	?	25/08/2020
Australia/VIC6611/2020	ncov	EPI_ISL_521373	?	2020-07-18	Oceania	Australia	Victoria		Oceania	Australia	Victoria	genome	29752	Human	18	Male	20B	B.1.1	GR	Victorian Infectious Diseases Reference Laboratory (VIDRL)	VIDRL and MDU-PHL	Caly L. et al	https://www.gisaid.org	?	?	25/08/2020
Australia/VIC6612/2020	ncov	EPI_ISL_521374	MT973059.1	2020-07-19	Oceania	Australia	Victoria		Oceania	Australia	Victoria	genome	29797	Human	?	?	20B	D.2	GR	Victorian Infectious Diseases Reference Laboratory (VIDRL)	VIDRL and MDU-PHL	Caly L. et al	https://www.gisaid.org	?	?	25/08/2020
Australia/VIC6613/2020	ncov	EPI_ISL_521375	MT973060.1	2020-07-19	Oceania	Australia	Victoria		Oceania	Australia	Victoria	genome	29783	Human	?	?	20B	B.1.1	GR	Victorian Infectious Diseases Reference Laboratory (VIDRL)	VIDRL and MDU-PHL	Caly L. et al	https://www.gisaid.org	?	?	25/08/2020
Australia/VIC6614/2020	ncov	EPI_ISL_521376	MT973062.1	2020-07-19	Oceania	Australia	Victoria		Oceania	Australia	Victoria	genome	29821	Human	26	Female	20B	D.2	GR	Victorian Infectious Diseases Reference Laboratory (VIDRL)	VIDRL and MDU-PHL	Caly L. et al	https://www.gisaid.org	?	?	25/08/2020
Australia/VIC6615/2020	ncov	EPI_ISL_521377	MT973063.1	2020-07-19	Oceania	Australia	Victoria		Oceania	Australia	Victoria	genome	29815	Human	88	Female	20B	D.2	GR	Victorian Infectious Diseases Reference Laboratory (VIDRL)	VIDRL and MDU-PHL	Caly L. et al	https://www.gisaid.org	?	?	25/08/2020
Australia/VIC6616/2020	ncov	EPI_ISL_521378	MT973064.1	2020-07-17	Oceania	Australia	Victoria		Oceania	Australia	Victoria	genome	29506	Human	76	Male	20B	D.2	GR	Victorian Infectious Diseases Reference Laboratory (VIDRL)	VIDRL and MDU-PHL	Caly L. et al	https://www.gisaid.org	?	?	25/08/2020
Australia/VIC6617/2020	ncov	EPI_ISL_521379	MT973065.1	2020-07-19	Oceania	Australia	Victoria		Oceania	Australia	Victoria	genome	29849	Human	25	Female	20B	D.2	GR	Victorian Infectious Diseases Reference Laboratory (VIDRL)	VIDRL and MDU-PHL	Caly L. et al	https://www.gisaid.org	?	?	25/08/2020
Australia/VIC6618/2020	ncov	EPI_ISL_521380	MT973066.1	2020-07-19	Oceania	Australia	Victoria		Oceania	Australia	Victoria	genome	29813	Human	57	Female	20B	D.2	GR	Victorian Infectious Diseases Reference Laboratory (VIDRL)	VIDRL and MDU-PHL	Caly L. et al	https://www.gisaid.org	?	?	25/08/2020
Australia/VIC6619/2020	ncov	EPI_ISL_521381	MT973067.1	2020-07-19	Oceania	Australia	Victoria		Oceania	Australia	Victoria	genome	29803	Human	22	Female	20B	D.2	GR	Victorian Infectious Diseases Reference Laboratory (VIDRL)	VIDRL and MDU-PHL	Caly L. et al	https://www.gisaid.org	?	?	25/08/2020
Australia/VIC662/2020	ncov	EPI_ISL_426958	?	2020-03-27	Oceania	Australia	Victoria		Oceania	Australia	Victoria	genome	29851	Human	24	Female	19B	A.1	S	Victorian Infectious Diseases Reference Laboratory (VIDRL)	Microbiological Diagnostic Unit Public Health Laboratory and Victorian Infectious Diseases Reference Laboratory, Doherty Institute	Caly L. et al	https://www.gisaid.org	Tracking the COVID-19 pandemic in Australia using genomics	https://dx.doi.org/10.1101/2020.05.12.20099929	17/04/2020
Australia/VIC6620/2020	ncov	EPI_ISL_521382	MT973068.1	2020-07-18	Oceania	Australia	Victoria		Oceania	Australia	Victoria	genome	29807	Human	38	Male	20B	D.2	GR	Victorian Infectious Diseases Reference Laboratory (VIDRL)	VIDRL and MDU-PHL	Caly L. et al	https://www.gisaid.org	?	?	25/08/2020
Australia/VIC6622/2020	ncov	EPI_ISL_521383	MT973069.1	2020-07-19	Oceania	Australia	Victoria		Oceania	Australia	Victoria	genome	29813	Human	21	Male	20B	D.2	GR	Victorian Infectious Diseases Reference Laboratory (VIDRL)	VIDRL and MDU-PHL	Caly L. et al	https://www.gisaid.org	?	?	25/08/2020
Australia/VIC6624/2020	ncov	EPI_ISL_521384	MT973070.1	2020-07-18	Oceania	Australia	Victoria		Oceania	Australia	Victoria	genome	29813	Human	35	Male	20B	D.2	GR	Victorian Infectious Diseases Reference Laboratory (VIDRL)	VIDRL and MDU-PHL	Caly L. et al	https://www.gisaid.org	?	?	25/08/2020
Australia/VIC6625/2020	ncov	EPI_ISL_521385	MT973071.1	2020-07-18	Oceania	Australia	Victoria		Oceania	Australia	Victoria	genome	29813	Human	63	Female	20B	D.2	GR	Victorian Infectious Diseases Reference Laboratory (VIDRL)	VIDRL and MDU-PHL	Caly L. et al	https://www.gisaid.org	?	?	25/08/2020
Australia/VIC6626/2020	ncov	EPI_ISL_521386	MT973072.1	2020-07-18	Oceania	Australia	Victoria		Oceania	Australia	Victoria	genome	29802	Human	?	?	20B	D.2	GR	Victorian Infectious Diseases Reference Laboratory (VIDRL)	VIDRL and MDU-PHL	Caly L. et al	https://www.gisaid.org	?	?	25/08/2020
Australia/VIC6627/2020	ncov	EPI_ISL_521387	MT973073.1	2020-07-18	Oceania	Australia	Victoria		Oceania	Australia	Victoria	genome	29814	Human	93	Female	20B	D.2	GR	Victorian Infectious Diseases Reference Laboratory (VIDRL)	VIDRL and MDU-PHL	Caly L. et al	https://www.gisaid.org	?	?	25/08/2020
Australia/VIC6628/2020	ncov	EPI_ISL_521388	MT973074.1	2020-07-19	Oceania	Australia	Victoria		Oceania	Australia	Victoria	genome	29807	Human	23	Female	20B	D.2	GR	Victorian Infectious Diseases Reference Laboratory (VIDRL)	VIDRL and MDU-PHL	Caly L. et al	https://www.gisaid.org	?	?	25/08/2020
Australia/VIC6629/2020	ncov	EPI_ISL_521389	MT973075.1	2020-07-18	Oceania	Australia	Victoria		Oceania	Australia	Victoria	genome	29806	Human	82	Female	20B	D.2	GR	Victorian Infectious Diseases Reference Laboratory (VIDRL)	VIDRL and MDU-PHL	Caly L. et al	https://www.gisaid.org	?	?	25/08/2020
Australia/VIC663/2020	ncov	EPI_ISL_426959	?	2020-03-28	Oceania	Australia	Victoria		Oceania	Australia	Victoria	genome	29809	Human	77	Male	19A	B.9	L	Victorian Infectious Diseases Reference Laboratory (VIDRL)	Microbiological Diagnostic Unit Public Health Laboratory and Victorian Infectious Diseases Reference Laboratory, Doherty Institute	Caly L. et al	https://www.gisaid.org	Tracking the COVID-19 pandemic in Australia using genomics	https://dx.doi.org/10.1101/2020.05.12.20099929	17/04/2020
Australia/VIC6630/2020	ncov	EPI_ISL_521390	MT973076.1	2020-07-18	Oceania	Australia	Victoria		Oceania	Australia	Victoria	genome	29783	Human	90	Female	20B	D.2	GR	Victorian Infectious Diseases Reference Laboratory (VIDRL)	VIDRL and MDU-PHL	Caly L. et al	https://www.gisaid.org	?	?	25/08/2020
Australia/VIC6631/2020	ncov	EPI_ISL_521391	MT973077.1	2020-07-18	Oceania	Australia	Victoria		Oceania	Australia	Victoria	genome	29802	Human	24	Female	20B	D.2	GR	Victorian Infectious Diseases Reference Laboratory (VIDRL)	VIDRL and MDU-PHL	Caly L. et al	https://www.gisaid.org	?	?	25/08/2020
Australia/VIC6632/2020	ncov	EPI_ISL_521392	MT973078.1	2020-07-19	Oceania	Australia	Victoria		Oceania	Australia	Victoria	genome	29783	Human	58	Male	20B	D.2	GR	Victorian Infectious Diseases Reference Laboratory (VIDRL)	VIDRL and MDU-PHL	Caly L. et al	https://www.gisaid.org	?	?	25/08/2020
Australia/VIC6633/2020	ncov	EPI_ISL_521393	MT973079.1	2020-07-19	Oceania	Australia	Victoria		Oceania	Australia	Victoria	genome	29802	Human	43	Female	20B	B.1.1	GR	Victorian Infectious Diseases Reference Laboratory (VIDRL)	VIDRL and MDU-PHL	Caly L. et al	https://www.gisaid.org	?	?	25/08/2020
Australia/VIC6634/2020	ncov	EPI_ISL_521394	MT973080.1	2020-07-19	Oceania	Australia	Victoria		Oceania	Australia	Victoria	genome	29802	Human	37	Female	20B	D.2	GR	Victorian Infectious Diseases Reference Laboratory (VIDRL)	VIDRL and MDU-PHL	Caly L. et al	https://www.gisaid.org	?	?	25/08/2020
Australia/VIC6636/2020	ncov	EPI_ISL_521395	MT973081.1	2020-07-19	Oceania	Australia	Victoria		Oceania	Australia	Victoria	genome	29816	Human	52	Female	20B	D.2	GR	Victorian Infectious Diseases Reference Laboratory (VIDRL)	VIDRL and MDU-PHL	Caly L. et al	https://www.gisaid.org	?	?	25/08/2020
Australia/VIC6637/2020	ncov	EPI_ISL_521396	MT973082.1	2020-07-19	Oceania	Australia	Victoria		Oceania	Australia	Victoria	genome	29815	Human	?	?	20B	D.2	GR	Victorian Infectious Diseases Reference Laboratory (VIDRL)	VIDRL and MDU-PHL	Caly L. et al	https://www.gisaid.org	?	?	25/08/2020
Australia/VIC6638/2020	ncov	EPI_ISL_521397	?	2020-07-19	Oceania	Australia	Victoria		Oceania	Australia	Victoria	genome	29797	Human	31	Male	20B	B.1	G	Victorian Infectious Diseases Reference Laboratory (VIDRL)	VIDRL and MDU-PHL	Caly L. et al	https://www.gisaid.org	?	?	25/08/2020
Australia/VIC6639/2020	ncov	EPI_ISL_521398	MT973084.1	2020-07-18	Oceania	Australia	Victoria		Oceania	Australia	Victoria	genome	29815	Human	25	Male	20B	D.2	GR	Victorian Infectious Diseases Reference Laboratory (VIDRL)	VIDRL and MDU-PHL	Caly L. et al	https://www.gisaid.org	?	?	25/08/2020
Australia/VIC664/2020	ncov	EPI_ISL_426960	?	2020-03-27	Oceania	Australia	Victoria		Oceania	Australia	Victoria	genome	29815	Human	35	Female	20B	B.1.1	GR	Victorian Infectious Diseases Reference Laboratory (VIDRL)	Microbiological Diagnostic Unit Public Health Laboratory and Victorian Infectious Diseases Reference Laboratory, Doherty Institute	Caly L. et al	https://www.gisaid.org	Tracking the COVID-19 pandemic in Australia using genomics	https://dx.doi.org/10.1101/2020.05.12.20099929	17/04/2020
Australia/VIC6640/2020	ncov	EPI_ISL_521399	MT973085.1	2020-07-18	Oceania	Australia	Victoria		Oceania	Australia	Victoria	genome	29814	Human	25	Male	20B	D.2	GR	Victorian Infectious Diseases Reference Laboratory (VIDRL)	VIDRL and MDU-PHL	Caly L. et al	https://www.gisaid.org	?	?	25/08/2020
Australia/VIC6643/2020	ncov	EPI_ISL_521400	MT973086.1	2020-07-19	Oceania	Australia	Victoria		Oceania	Australia	Victoria	genome	29837	Human	40	Male	20B	D.2	GR	Victorian Infectious Diseases Reference Laboratory (VIDRL)	VIDRL and MDU-PHL	Caly L. et al	https://www.gisaid.org	?	?	25/08/2020
Australia/VIC6644/2020	ncov	EPI_ISL_521401	MT973087.1	2020-07-19	Oceania	Australia	Victoria		Oceania	Australia	Victoria	genome	29511	Human	48	Female	20B	B.1.1	GR	Victorian Infectious Diseases Reference Laboratory (VIDRL)	VIDRL and MDU-PHL	Caly L. et al	https://www.gisaid.org	?	?	25/08/2020
Australia/VIC6645/2020	ncov	EPI_ISL_521402	MT973088.1	2020-07-18	Oceania	Australia	Victoria		Oceania	Australia	Victoria	genome	29816	Human	25	Male	20B	D.2	GR	Victorian Infectious Diseases Reference Laboratory (VIDRL)	VIDRL and MDU-PHL	Caly L. et al	https://www.gisaid.org	?	?	25/08/2020
Australia/VIC6646/2020	ncov	EPI_ISL_521403	MT973089.1	2020-07-19	Oceania	Australia	Victoria		Oceania	Australia	Victoria	genome	29802	Human	79	Female	20B	D.2	GR	Victorian Infectious Diseases Reference Laboratory (VIDRL)	VIDRL and MDU-PHL	Caly L. et al	https://www.gisaid.org	?	?	25/08/2020
Australia/VIC6647/2020	ncov	EPI_ISL_521404	MT973090.1	2020-07-19	Oceania	Australia	Victoria		Oceania	Australia	Victoria	genome	29813	Human	26	Male	20B	D.2	GR	Victorian Infectious Diseases Reference Laboratory (VIDRL)	VIDRL and MDU-PHL	Caly L. et al	https://www.gisaid.org	?	?	25/08/2020
Australia/VIC6648/2020	ncov	EPI_ISL_521405	MT973091.1	2020-07-18	Oceania	Australia	Victoria		Oceania	Australia	Victoria	genome	29817	Human	45	Female	20B	D.2	GR	Victorian Infectious Diseases Reference Laboratory (VIDRL)	VIDRL and MDU-PHL	Caly L. et al	https://www.gisaid.org	?	?	25/08/2020
Australia/VIC6649/2020	ncov	EPI_ISL_521406	MT973092.1	2020-07-18	Oceania	Australia	Victoria		Oceania	Australia	Victoria	genome	29799	Human	45	Female	20B	D.2	GR	Victorian Infectious Diseases Reference Laboratory (VIDRL)	VIDRL and MDU-PHL	Caly L. et al	https://www.gisaid.org	?	?	25/08/2020
Australia/VIC665/2020	ncov	EPI_ISL_426961	?	2020-03-27	Oceania	Australia	Victoria		Oceania	Australia	Victoria	genome	29815	Human	20	Female	20C	B.1	GH	Victorian Infectious Diseases Reference Laboratory (VIDRL)	Microbiological Diagnostic Unit Public Health Laboratory and Victorian Infectious Diseases Reference Laboratory, Doherty Institute	Caly L. et al	https://www.gisaid.org	Tracking the COVID-19 pandemic in Australia using genomics	https://dx.doi.org/10.1101/2020.05.12.20099929	17/04/2020
Australia/VIC6650/2020	ncov	EPI_ISL_521407	MT973093.1	2020-07-18	Oceania	Australia	Victoria		Oceania	Australia	Victoria	genome	29813	Human	?	?	20B	D.2	GR	Victorian Infectious Diseases Reference Laboratory (VIDRL)	VIDRL and MDU-PHL	Caly L. et al	https://www.gisaid.org	?	?	25/08/2020
Australia/VIC6651/2020	ncov	EPI_ISL_521408	MT973094.1	2020-07-18	Oceania	Australia	Victoria		Oceania	Australia	Victoria	genome	29782	Human	25	Male	20B	D.2	GR	Victorian Infectious Diseases Reference Laboratory (VIDRL)	VIDRL and MDU-PHL	Caly L. et al	https://www.gisaid.org	?	?	25/08/2020
Australia/VIC6653/2020	ncov	EPI_ISL_521410	MT973096.1	2020-07-18	Oceania	Australia	Victoria		Oceania	Australia	Victoria	genome	29827	Human	24	Male	20B	D.2	GR	Victorian Infectious Diseases Reference Laboratory (VIDRL)	VIDRL and MDU-PHL	Caly L. et al	https://www.gisaid.org	?	?	25/08/2020
Australia/VIC6654/2020	ncov	EPI_ISL_521411	MT973097.1	2020-07-18	Oceania	Australia	Victoria		Oceania	Australia	Victoria	genome	29815	Human	45	Male	20B	D.2	GR	Victorian Infectious Diseases Reference Laboratory (VIDRL)	VIDRL and MDU-PHL	Caly L. et al	https://www.gisaid.org	?	?	25/08/2020
Australia/VIC6656/2020	ncov	EPI_ISL_521412	MT973098.1	2020-07-19	Oceania	Australia	Victoria		Oceania	Australia	Victoria	genome	29815	Human	24	Female	20B	D.2	GR	Victorian Infectious Diseases Reference Laboratory (VIDRL)	VIDRL and MDU-PHL	Caly L. et al	https://www.gisaid.org	?	?	25/08/2020
Australia/VIC6657/2020	ncov	EPI_ISL_521413	?	2020-07-19	Oceania	Australia	Victoria		Oceania	Australia	Victoria	genome	29601	Human	33	Male	20B	B.1.1	GR	Victorian Infectious Diseases Reference Laboratory (VIDRL)	VIDRL and MDU-PHL	Caly L. et al	https://www.gisaid.org	?	?	25/08/2020
Australia/VIC6658/2020	ncov	EPI_ISL_521414	MT973099.1	2020-07-19	Oceania	Australia	Victoria		Oceania	Australia	Victoria	genome	29802	Human	?	?	20B	B.1.1	GR	Victorian Infectious Diseases Reference Laboratory (VIDRL)	VIDRL and MDU-PHL	Caly L. et al	https://www.gisaid.org	?	?	25/08/2020
Australia/VIC6659/2020	ncov	EPI_ISL_521415	MT973100.1	2020-07-19	Oceania	Australia	Victoria		Oceania	Australia	Victoria	genome	29816	Human	26	Male	20B	D.2	GR	Victorian Infectious Diseases Reference Laboratory (VIDRL)	VIDRL and MDU-PHL	Caly L. et al	https://www.gisaid.org	?	?	25/08/2020
Australia/VIC666/2020	ncov	EPI_ISL_426962	?	2020-03-27	Oceania	Australia	Victoria		Oceania	Australia	Victoria	genome	29849	Human	25	Male	20A	B.1.5	G	Victorian Infectious Diseases Reference Laboratory (VIDRL)	Microbiological Diagnostic Unit Public Health Laboratory and Victorian Infectious Diseases Reference Laboratory, Doherty Institute	Caly L. et al	https://www.gisaid.org	Tracking the COVID-19 pandemic in Australia using genomics	https://dx.doi.org/10.1101/2020.05.12.20099929	17/04/2020
Australia/VIC6660/2020	ncov	EPI_ISL_521416	MT973101.1	2020-07-20	Oceania	Australia	Victoria		Oceania	Australia	Victoria	genome	29802	Human	19	Male	20B	D.2	GR	Victorian Infectious Diseases Reference Laboratory (VIDRL)	VIDRL and MDU-PHL	Caly L. et al	https://www.gisaid.org	?	?	25/08/2020
Australia/VIC6661/2020	ncov	EPI_ISL_521417	MT973102.1	2020-07-19	Oceania	Australia	Victoria		Oceania	Australia	Victoria	genome	29783	Human	29	Female	20B	B.1.1	GR	Victorian Infectious Diseases Reference Laboratory (VIDRL)	VIDRL and MDU-PHL	Caly L. et al	https://www.gisaid.org	?	?	25/08/2020
Australia/VIC6662/2020	ncov	EPI_ISL_521418	MT973103.1	2020-07-19	Oceania	Australia	Victoria		Oceania	Australia	Victoria	genome	29815	Human	27	Female	20B	D.2	GR	Victorian Infectious Diseases Reference Laboratory (VIDRL)	VIDRL and MDU-PHL	Caly L. et al	https://www.gisaid.org	?	?	25/08/2020
Australia/VIC6663/2020	ncov	EPI_ISL_521419	MT973104.1	2020-07-19	Oceania	Australia	Victoria		Oceania	Australia	Victoria	genome	29816	Human	23	Female	20B	D.2	GR	Victorian Infectious Diseases Reference Laboratory (VIDRL)	VIDRL and MDU-PHL	Caly L. et al	https://www.gisaid.org	?	?	25/08/2020
Australia/VIC6664/2020	ncov	EPI_ISL_521420	MT973105.1	2020-07-20	Oceania	Australia	Victoria		Oceania	Australia	Victoria	genome	29816	Human	25	Male	20B	D.2	GR	Victorian Infectious Diseases Reference Laboratory (VIDRL)	VIDRL and MDU-PHL	Caly L. et al	https://www.gisaid.org	?	?	25/08/2020
Australia/VIC6665/2020	ncov	EPI_ISL_521421	MT973106.1	2020-07-20	Oceania	Australia	Victoria		Oceania	Australia	Victoria	genome	29813	Human	52	Male	20B	D.2	GR	Victorian Infectious Diseases Reference Laboratory (VIDRL)	VIDRL and MDU-PHL	Caly L. et al	https://www.gisaid.org	?	?	25/08/2020
Australia/VIC6666/2020	ncov	EPI_ISL_521422	MT973107.1	2020-07-20	Oceania	Australia	Victoria		Oceania	Australia	Victoria	genome	29817	Human	27	Male	20B	D.2	GR	Victorian Infectious Diseases Reference Laboratory (VIDRL)	VIDRL and MDU-PHL	Caly L. et al	https://www.gisaid.org	?	?	25/08/2020
Australia/VIC6667/2020	ncov	EPI_ISL_521423	MT973108.1	2020-07-20	Oceania	Australia	Victoria		Oceania	Australia	Victoria	genome	29817	Human	63	Female	20B	D.2	GR	Victorian Infectious Diseases Reference Laboratory (VIDRL)	VIDRL and MDU-PHL	Caly L. et al	https://www.gisaid.org	?	?	25/08/2020
Australia/VIC6668/2020	ncov	EPI_ISL_521424	MT973109.1	2020-07-20	Oceania	Australia	Victoria		Oceania	Australia	Victoria	genome	29797	Human	?	?	20B	D.2	GR	Victorian Infectious Diseases Reference Laboratory (VIDRL)	VIDRL and MDU-PHL	Caly L. et al	https://www.gisaid.org	?	?	25/08/2020
Australia/VIC6669/2020	ncov	EPI_ISL_521425	MT973110.1	2020-07-20	Oceania	Australia	Victoria		Oceania	Australia	Victoria	genome	29802	Human	?	?	20B	D.2	GR	Victorian Infectious Diseases Reference Laboratory (VIDRL)	VIDRL and MDU-PHL	Caly L. et al	https://www.gisaid.org	?	?	25/08/2020
Australia/VIC667/2020	ncov	EPI_ISL_426963	?	2020-03-27	Oceania	Australia	Victoria		Oceania	Australia	Victoria	genome	29865	Human	28	Male	19A	B.3	L	Victorian Infectious Diseases Reference Laboratory (VIDRL)	Microbiological Diagnostic Unit Public Health Laboratory and Victorian Infectious Diseases Reference Laboratory, Doherty Institute	Caly L. et al	https://www.gisaid.org	Tracking the COVID-19 pandemic in Australia using genomics	https://dx.doi.org/10.1101/2020.05.12.20099929	17/04/2020
Australia/VIC6670/2020	ncov	EPI_ISL_521426	MT973111.1	2020-07-20	Oceania	Australia	Victoria		Oceania	Australia	Victoria	genome	29816	Human	?	?	20B	D.2	GR	Victorian Infectious Diseases Reference Laboratory (VIDRL)	VIDRL and MDU-PHL	Caly L. et al	https://www.gisaid.org	?	?	25/08/2020
Australia/VIC6671/2020	ncov	EPI_ISL_521427	MT973112.1	2020-07-20	Oceania	Australia	Victoria		Oceania	Australia	Victoria	genome	29797	Human	?	?	20B	D.2	GR	Victorian Infectious Diseases Reference Laboratory (VIDRL)	VIDRL and MDU-PHL	Caly L. et al	https://www.gisaid.org	?	?	25/08/2020
Australia/VIC6672/2020	ncov	EPI_ISL_521428	MT973113.1	2020-07-20	Oceania	Australia	Victoria		Oceania	Australia	Victoria	genome	29848	Human	18	Female	20B	D.2	GR	Victorian Infectious Diseases Reference Laboratory (VIDRL)	VIDRL and MDU-PHL	Caly L. et al	https://www.gisaid.org	?	?	25/08/2020
Australia/VIC6673/2020	ncov	EPI_ISL_521429	?	2020-07-20	Oceania	Australia	Victoria		Oceania	Australia	Victoria	genome	29776	Human	50	Male	20B	B.1	G	Victorian Infectious Diseases Reference Laboratory (VIDRL)	VIDRL and MDU-PHL	Caly L. et al	https://www.gisaid.org	?	?	25/08/2020
Australia/VIC6674/2020	ncov	EPI_ISL_521430	MT973115.1	2020-07-20	Oceania	Australia	Victoria		Oceania	Australia	Victoria	genome	29815	Human	37	Male	20B	D.2	GR	Victorian Infectious Diseases Reference Laboratory (VIDRL)	VIDRL and MDU-PHL	Caly L. et al	https://www.gisaid.org	?	?	25/08/2020
Australia/VIC6675/2020	ncov	EPI_ISL_521431	MT973116.1	2020-07-20	Oceania	Australia	Victoria		Oceania	Australia	Victoria	genome	29816	Human	60	Male	20B	D.2	GR	Victorian Infectious Diseases Reference Laboratory (VIDRL)	VIDRL and MDU-PHL	Caly L. et al	https://www.gisaid.org	?	?	25/08/2020
Australia/VIC6676/2020	ncov	EPI_ISL_521432	MT973117.1	2020-07-20	Oceania	Australia	Victoria		Oceania	Australia	Victoria	genome	29827	Human	54	Female	20B	D.2	GR	Victorian Infectious Diseases Reference Laboratory (VIDRL)	VIDRL and MDU-PHL	Caly L. et al	https://www.gisaid.org	?	?	25/08/2020
Australia/VIC6677/2020	ncov	EPI_ISL_521433	MT973118.1	2020-07-20	Oceania	Australia	Victoria		Oceania	Australia	Victoria	genome	29820	Human	?	?	20B	D.2	GR	Victorian Infectious Diseases Reference Laboratory (VIDRL)	VIDRL and MDU-PHL	Caly L. et al	https://www.gisaid.org	?	?	25/08/2020
Australia/VIC6678/2020	ncov	EPI_ISL_521434	MT973119.1	2020-07-20	Oceania	Australia	Victoria		Oceania	Australia	Victoria	genome	29797	Human	53	Male	20B	D.2	GR	Victorian Infectious Diseases Reference Laboratory (VIDRL)	VIDRL and MDU-PHL	Caly L. et al	https://www.gisaid.org	?	?	25/08/2020
Australia/VIC6679/2020	ncov	EPI_ISL_521435	MT973120.1	2020-07-20	Oceania	Australia	Victoria		Oceania	Australia	Victoria	genome	29816	Human	53	Male	20B	D.2	GR	Victorian Infectious Diseases Reference Laboratory (VIDRL)	VIDRL and MDU-PHL	Caly L. et al	https://www.gisaid.org	?	?	25/08/2020
Australia/VIC668/2020	ncov	EPI_ISL_426964	?	2020-03-27	Oceania	Australia	Victoria		Oceania	Australia	Victoria	genome	29815	Human	25	Male	19A	B	V	Victorian Infectious Diseases Reference Laboratory (VIDRL)	Microbiological Diagnostic Unit Public Health Laboratory and Victorian Infectious Diseases Reference Laboratory, Doherty Institute	Caly L. et al	https://www.gisaid.org	Tracking the COVID-19 pandemic in Australia using genomics	https://dx.doi.org/10.1101/2020.05.12.20099929	17/04/2020
Australia/VIC6680/2020	ncov	EPI_ISL_521436	MT973121.1	2020-07-20	Oceania	Australia	Victoria		Oceania	Australia	Victoria	genome	29813	Human	?	?	20B	D.2	GR	Victorian Infectious Diseases Reference Laboratory (VIDRL)	VIDRL and MDU-PHL	Caly L. et al	https://www.gisaid.org	?	?	25/08/2020
Australia/VIC6681/2020	ncov	EPI_ISL_521437	MT973122.1	2020-07-20	Oceania	Australia	Victoria		Oceania	Australia	Victoria	genome	29613	Human	59	Male	20B	B.1.1	GR	Victorian Infectious Diseases Reference Laboratory (VIDRL)	VIDRL and MDU-PHL	Caly L. et al	https://www.gisaid.org	?	?	25/08/2020
Australia/VIC6682/2020	ncov	EPI_ISL_521438	MT973123.1	2020-07-20	Oceania	Australia	Victoria		Oceania	Australia	Victoria	genome	29813	Human	?	?	20B	D.2	GR	Victorian Infectious Diseases Reference Laboratory (VIDRL)	VIDRL and MDU-PHL	Caly L. et al	https://www.gisaid.org	?	?	25/08/2020
Australia/VIC6683/2020	ncov	EPI_ISL_521439	MT973124.1	2020-07-20	Oceania	Australia	Victoria		Oceania	Australia	Victoria	genome	29632	Human	35	Female	20B	B.1.1	GR	Victorian Infectious Diseases Reference Laboratory (VIDRL)	VIDRL and MDU-PHL	Caly L. et al	https://www.gisaid.org	?	?	25/08/2020
Australia/VIC6684/2020	ncov	EPI_ISL_521440	MT973125.1	2020-07-20	Oceania	Australia	Victoria		Oceania	Australia	Victoria	genome	29804	Human	?	?	20B	D.2	GR	Victorian Infectious Diseases Reference Laboratory (VIDRL)	VIDRL and MDU-PHL	Caly L. et al	https://www.gisaid.org	?	?	25/08/2020
Australia/VIC6685/2020	ncov	EPI_ISL_521441	MT973126.1	2020-07-20	Oceania	Australia	Victoria		Oceania	Australia	Victoria	genome	29815	Human	?	?	20B	D.2	GR	Victorian Infectious Diseases Reference Laboratory (VIDRL)	VIDRL and MDU-PHL	Caly L. et al	https://www.gisaid.org	?	?	25/08/2020
Australia/VIC6686/2020	ncov	EPI_ISL_521442	MT973127.1	2020-07-20	Oceania	Australia	Victoria		Oceania	Australia	Victoria	genome	29839	Human	29	Female	20B	D.2	GR	Victorian Infectious Diseases Reference Laboratory (VIDRL)	VIDRL and MDU-PHL	Caly L. et al	https://www.gisaid.org	?	?	25/08/2020
Australia/VIC6687/2020	ncov	EPI_ISL_521443	MT973128.1	2020-07-20	Oceania	Australia	Victoria		Oceania	Australia	Victoria	genome	29812	Human	42	Male	20B	D.2	GR	Victorian Infectious Diseases Reference Laboratory (VIDRL)	VIDRL and MDU-PHL	Caly L. et al	https://www.gisaid.org	?	?	25/08/2020
Australia/VIC6688/2020	ncov	EPI_ISL_521444	MT973129.1	2020-07-20	Oceania	Australia	Victoria		Oceania	Australia	Victoria	genome	29808	Human	?	?	20B	D.2	GR	Victorian Infectious Diseases Reference Laboratory (VIDRL)	VIDRL and MDU-PHL	Caly L. et al	https://www.gisaid.org	?	?	25/08/2020
Australia/VIC6689/2020	ncov	EPI_ISL_521445	MT973130.1	2020-07-20	Oceania	Australia	Victoria		Oceania	Australia	Victoria	genome	29816	Human	?	?	20B	D.2	GR	Victorian Infectious Diseases Reference Laboratory (VIDRL)	VIDRL and MDU-PHL	Caly L. et al	https://www.gisaid.org	?	?	25/08/2020
Australia/VIC669/2020	ncov	EPI_ISL_426965	?	2020-03-27	Oceania	Australia	Victoria		Oceania	Australia	Victoria	genome	29802	Human	48	Female	19B	A.3	S	Victorian Infectious Diseases Reference Laboratory (VIDRL)	Microbiological Diagnostic Unit Public Health Laboratory and Victorian Infectious Diseases Reference Laboratory, Doherty Institute	Caly L. et al	https://www.gisaid.org	Tracking the COVID-19 pandemic in Australia using genomics	https://dx.doi.org/10.1101/2020.05.12.20099929	17/04/2020
Australia/VIC6690/2020	ncov	EPI_ISL_521446	MT973131.1	2020-07-20	Oceania	Australia	Victoria		Oceania	Australia	Victoria	genome	29787	Human	63	Male	20B	B.1.1	GR	Victorian Infectious Diseases Reference Laboratory (VIDRL)	VIDRL and MDU-PHL	Caly L. et al	https://www.gisaid.org	?	?	25/08/2020
Australia/VIC6691/2020	ncov	EPI_ISL_521447	MT973132.1	2020-07-20	Oceania	Australia	Victoria		Oceania	Australia	Victoria	genome	29788	Human	?	?	20B	D.2	GR	Victorian Infectious Diseases Reference Laboratory (VIDRL)	VIDRL and MDU-PHL	Caly L. et al	https://www.gisaid.org	?	?	25/08/2020
Australia/VIC6692/2020	ncov	EPI_ISL_521448	MT973133.1	2020-07-20	Oceania	Australia	Victoria		Oceania	Australia	Victoria	genome	29815	Human	72	Male	20B	D.2	GR	Victorian Infectious Diseases Reference Laboratory (VIDRL)	VIDRL and MDU-PHL	Caly L. et al	https://www.gisaid.org	?	?	25/08/2020
Australia/VIC6693/2020	ncov	EPI_ISL_521449	?	2020-07-20	Oceania	Australia	Victoria		Oceania	Australia	Victoria	genome	29818	Human	59	Female	20B	D.2	GR	Victorian Infectious Diseases Reference Laboratory (VIDRL)	VIDRL and MDU-PHL	Caly L. et al	https://www.gisaid.org	?	?	25/08/2020
Australia/VIC6694/2020	ncov	EPI_ISL_563997	?	2020-07-20	Oceania	Australia	Victoria		Oceania	Australia	Victoria	genome	29802	Human	58	Female	20B	D.2	GR	Victorian Infectious Diseases Reference Laboratory (VIDRL)	VIDRL and MDU-PHL	Caly et al	https://www.gisaid.org	?	?	30/09/2020
Australia/VIC6696/2020	ncov	EPI_ISL_563998	?	2020-07-20	Oceania	Australia	Victoria		Oceania	Australia	Victoria	genome	29813	Human	38	Male	20B	D.2	GR	Victorian Infectious Diseases Reference Laboratory (VIDRL)	VIDRL and MDU-PHL	Caly et al	https://www.gisaid.org	?	?	30/09/2020
Australia/VIC6697/2020	ncov	EPI_ISL_563999	?	2020-07-20	Oceania	Australia	Victoria		Oceania	Australia	Victoria	genome	29813	Human	53	Male	20B	D.2	GR	Victorian Infectious Diseases Reference Laboratory (VIDRL)	VIDRL and MDU-PHL	Caly et al	https://www.gisaid.org	?	?	30/09/2020
Australia/VIC6698/2020	ncov	EPI_ISL_564000	?	2020-07-21	Oceania	Australia	Victoria		Oceania	Australia	Victoria	genome	29812	Human	37	Male	20B	D.2	GR	Victorian Infectious Diseases Reference Laboratory (VIDRL)	VIDRL and MDU-PHL	Caly et al	https://www.gisaid.org	?	?	30/09/2020
Australia/VIC6699/2020	ncov	EPI_ISL_561866	?	2020-07-21	Oceania	Australia	Victoria		Oceania	Australia	Victoria	genome	29802	Human	55	Female	20B	D.2	GR	Victorian Infectious Diseases Reference Laboratory (VIDRL)	VIDRL and MDU-PHL	Caly et al	https://www.gisaid.org	?	?	30/09/2020
Australia/VIC67/2020	ncov	EPI_ISL_419781	?	2020-03-13	Oceania	Australia	Victoria		Oceania	Australia	Victoria	genome	29902	Human	35	Male	19B	A.1	S	Victorian Infectious Diseases Reference Laboratory (VIDRL)	Victorian Infectious Diseases Reference Laboratory and Microbiological Diagnostic Unit Public Health Laboratory, Doherty Institute	Caly L. et al	https://www.gisaid.org	Tracking the COVID-19 pandemic in Australia using genomics	https://dx.doi.org/10.1101/2020.05.12.20099929	03/04/2020
Australia/VIC670/2020	ncov	EPI_ISL_426966	?	2020-03-27	Oceania	Australia	Victoria		Oceania	Australia	Victoria	genome	29864	Human	73	Female	20A	B.1	G	Victorian Infectious Diseases Reference Laboratory (VIDRL)	Microbiological Diagnostic Unit Public Health Laboratory and Victorian Infectious Diseases Reference Laboratory, Doherty Institute	Caly L. et al	https://www.gisaid.org	Tracking the COVID-19 pandemic in Australia using genomics	https://dx.doi.org/10.1101/2020.05.12.20099929	17/04/2020
Australia/VIC6700/2020	ncov	EPI_ISL_561458	?	2020-07-21	Oceania	Australia	Victoria		Oceania	Australia	Victoria	genome	29783	Human	58	Male	20B	D.2	GR	Victorian Infectious Diseases Reference Laboratory (VIDRL)	VIDRL and MDU-PHL	Caly et al	https://www.gisaid.org	?	?	30/09/2020
Australia/VIC6701/2020	ncov	EPI_ISL_564001	?	2020-07-21	Oceania	Australia	Victoria		Oceania	Australia	Victoria	genome	29813	Human	55	?	20B	D.2	GR	Victorian Infectious Diseases Reference Laboratory (VIDRL)	VIDRL and MDU-PHL	Caly et al	https://www.gisaid.org	?	?	30/09/2020
Australia/VIC6702/2020	ncov	EPI_ISL_561453	?	2020-07-21	Oceania	Australia	Victoria		Oceania	Australia	Victoria	genome	29788	Human	37	?	20B	D.2	GR	Victorian Infectious Diseases Reference Laboratory (VIDRL)	VIDRL and MDU-PHL	Caly et al	https://www.gisaid.org	?	?	30/09/2020
Australia/VIC6703/2020	ncov	EPI_ISL_562067	?	2020-07-20	Oceania	Australia	Victoria		Oceania	Australia	Victoria	genome	29802	Human	35	?	20B	D.2	GR	Victorian Infectious Diseases Reference Laboratory (VIDRL)	VIDRL and MDU-PHL	Caly et al	https://www.gisaid.org	?	?	30/09/2020
Australia/VIC6704/2020	ncov	EPI_ISL_562237	?	2020-07-21	Oceania	Australia	Victoria		Oceania	Australia	Victoria	genome	29499	Human	57	Male	20B	D.2	GR	Victorian Infectious Diseases Reference Laboratory (VIDRL)	VIDRL and MDU-PHL	Caly et al	https://www.gisaid.org	?	?	30/09/2020
Australia/VIC6705/2020	ncov	EPI_ISL_562376	?	2020-07-22	Oceania	Australia	Victoria		Oceania	Australia	Victoria	genome	29797	Human	47	Female	20B	D.2	GR	Victorian Infectious Diseases Reference Laboratory (VIDRL)	VIDRL and MDU-PHL	Caly et al	https://www.gisaid.org	?	?	30/09/2020
Australia/VIC6706/2020	ncov	EPI_ISL_564002	?	2020-07-22	Oceania	Australia	Victoria		Oceania	Australia	Victoria	genome	29813	Human	39	?	20B	D.2	GR	Victorian Infectious Diseases Reference Laboratory (VIDRL)	VIDRL and MDU-PHL	Caly et al	https://www.gisaid.org	?	?	30/09/2020
Australia/VIC6709/2020	ncov	EPI_ISL_562754	?	2020-07-22	Oceania	Australia	Victoria		Oceania	Australia	Victoria	genome	29791	Human	49	Male	20B	D.2	GR	Victorian Infectious Diseases Reference Laboratory (VIDRL)	VIDRL and MDU-PHL	Caly et al	https://www.gisaid.org	?	?	30/09/2020
Australia/VIC671/2020	ncov	EPI_ISL_426967	?	2020-03-27	Oceania	Australia	Victoria		Oceania	Australia	Victoria	genome	29737	Human	74	Female	19B	A.2.2	S	Victorian Infectious Diseases Reference Laboratory (VIDRL)	Microbiological Diagnostic Unit Public Health Laboratory and Victorian Infectious Diseases Reference Laboratory, Doherty Institute	Caly L. et al	https://www.gisaid.org	Tracking the COVID-19 pandemic in Australia using genomics	https://dx.doi.org/10.1101/2020.05.12.20099929	17/04/2020
Australia/VIC6710/2020	ncov	EPI_ISL_564003	?	2020-07-24	Oceania	Australia	Victoria		Oceania	Australia	Victoria	genome	29813	Human	49	Male	20B	D.2	GR	Victorian Infectious Diseases Reference Laboratory (VIDRL)	VIDRL and MDU-PHL	Caly et al	https://www.gisaid.org	?	?	30/09/2020
Australia/VIC6711/2020	ncov	EPI_ISL_562415	?	2020-07-24	Oceania	Australia	Victoria		Oceania	Australia	Victoria	genome	29790	Human	57	Female	20B	D.2	GR	Victorian Infectious Diseases Reference Laboratory (VIDRL)	VIDRL and MDU-PHL	Caly et al	https://www.gisaid.org	?	?	30/09/2020
Australia/VIC6712/2020	ncov	EPI_ISL_562441	?	2020-07-24	Oceania	Australia	Victoria		Oceania	Australia	Victoria	genome	29470	Human	34	Male	20B	B.1.107	G	Victorian Infectious Diseases Reference Laboratory (VIDRL)	VIDRL and MDU-PHL	Caly et al	https://www.gisaid.org	?	?	30/09/2020
Australia/VIC6713/2020	ncov	EPI_ISL_564004	?	2020-07-24	Oceania	Australia	Victoria		Oceania	Australia	Victoria	genome	29797	Human	57	Female	20B	D.2	GR	Victorian Infectious Diseases Reference Laboratory (VIDRL)	VIDRL and MDU-PHL	Caly et al	https://www.gisaid.org	?	?	30/09/2020
Australia/VIC6714/2020	ncov	EPI_ISL_564005	?	2020-07-25	Oceania	Australia	Victoria		Oceania	Australia	Victoria	genome	29813	Human	34	Male	20B	D.2	GR	Victorian Infectious Diseases Reference Laboratory (VIDRL)	VIDRL and MDU-PHL	Caly et al	https://www.gisaid.org	?	?	30/09/2020
Australia/VIC6715/2020	ncov	EPI_ISL_564006	?	2020-07-25	Oceania	Australia	Victoria		Oceania	Australia	Victoria	genome	29813	Human	35	?	20B	D.2	GR	Victorian Infectious Diseases Reference Laboratory (VIDRL)	VIDRL and MDU-PHL	Caly et al	https://www.gisaid.org	?	?	30/09/2020
Australia/VIC6716/2020	ncov	EPI_ISL_564007	?	2020-07-25	Oceania	Australia	Victoria		Oceania	Australia	Victoria	genome	29812	Human	50	Male	20B	D.2	GR	Victorian Infectious Diseases Reference Laboratory (VIDRL)	VIDRL and MDU-PHL	Caly et al	https://www.gisaid.org	?	?	30/09/2020
Australia/VIC6717/2020	ncov	EPI_ISL_564008	?	2020-07-25	Oceania	Australia	Victoria		Oceania	Australia	Victoria	genome	29815	Human	36	Male	20B	D.2	GR	Victorian Infectious Diseases Reference Laboratory (VIDRL)	VIDRL and MDU-PHL	Caly et al	https://www.gisaid.org	?	?	30/09/2020
Australia/VIC6718/2020	ncov	EPI_ISL_564009	?	2020-07-25	Oceania	Australia	Victoria		Oceania	Australia	Victoria	genome	29813	Human	38	Male	20B	D.2	GR	Victorian Infectious Diseases Reference Laboratory (VIDRL)	VIDRL and MDU-PHL	Caly et al	https://www.gisaid.org	?	?	30/09/2020
Australia/VIC6719/2020	ncov	EPI_ISL_564010	?	2020-07-25	Oceania	Australia	Victoria		Oceania	Australia	Victoria	genome	29813	Human	49	Female	20B	D.2	GR	Victorian Infectious Diseases Reference Laboratory (VIDRL)	VIDRL and MDU-PHL	Caly et al	https://www.gisaid.org	?	?	30/09/2020
Australia/VIC672/2020	ncov	EPI_ISL_426968	?	2020-03-27	Oceania	Australia	Victoria		Oceania	Australia	Victoria	genome	29815	Human	54	Male	20B	B.1.1.89	GR	Victorian Infectious Diseases Reference Laboratory (VIDRL)	Microbiological Diagnostic Unit Public Health Laboratory and Victorian Infectious Diseases Reference Laboratory, Doherty Institute	Caly L. et al	https://www.gisaid.org	Tracking the COVID-19 pandemic in Australia using genomics	https://dx.doi.org/10.1101/2020.05.12.20099929	17/04/2020
Australia/VIC6720/2020	ncov	EPI_ISL_564011	?	2020-07-25	Oceania	Australia	Victoria		Oceania	Australia	Victoria	genome	29813	Human	50	Male	20B	D.2	GR	Victorian Infectious Diseases Reference Laboratory (VIDRL)	VIDRL and MDU-PHL	Caly et al	https://www.gisaid.org	?	?	30/09/2020
Australia/VIC6721/2020	ncov	EPI_ISL_564012	?	2020-07-25	Oceania	Australia	Victoria		Oceania	Australia	Victoria	genome	29807	Human	34	Female	20B	D.2	GR	Victorian Infectious Diseases Reference Laboratory (VIDRL)	VIDRL and MDU-PHL	Caly et al	https://www.gisaid.org	?	?	30/09/2020
Australia/VIC6722/2020	ncov	EPI_ISL_564013	?	2020-07-26	Oceania	Australia	Victoria		Oceania	Australia	Victoria	genome	29816	Human	36	Male	20B	D.2	GR	Victorian Infectious Diseases Reference Laboratory (VIDRL)	VIDRL and MDU-PHL	Caly et al	https://www.gisaid.org	?	?	30/09/2020
Australia/VIC6723/2020	ncov	EPI_ISL_561986	?	2020-07-26	Oceania	Australia	Victoria		Oceania	Australia	Victoria	genome	29806	Human	49	Male	20B	D.2	GR	Victorian Infectious Diseases Reference Laboratory (VIDRL)	VIDRL and MDU-PHL	Caly et al	https://www.gisaid.org	?	?	30/09/2020
Australia/VIC6724/2020	ncov	EPI_ISL_561508	?	2020-07-26	Oceania	Australia	Victoria		Oceania	Australia	Victoria	genome	29782	Human	28	Male	20B	B.1	G	Victorian Infectious Diseases Reference Laboratory (VIDRL)	VIDRL and MDU-PHL	Caly et al	https://www.gisaid.org	?	?	30/09/2020
Australia/VIC6726/2020	ncov	EPI_ISL_564015	?	2020-07-25	Oceania	Australia	Victoria		Oceania	Australia	Victoria	genome	29812	Human	27	Female	20B	D.2	GR	Victorian Infectious Diseases Reference Laboratory (VIDRL)	VIDRL and MDU-PHL	Caly et al	https://www.gisaid.org	?	?	30/09/2020
Australia/VIC6727/2020	ncov	EPI_ISL_564016	?	2020-07-25	Oceania	Australia	Victoria		Oceania	Australia	Victoria	genome	29813	Human	?	?	20B	D.2	GR	Victorian Infectious Diseases Reference Laboratory (VIDRL)	VIDRL and MDU-PHL	Caly et al	https://www.gisaid.org	?	?	30/09/2020
Australia/VIC6728/2020	ncov	EPI_ISL_562048	?	2020-07-25	Oceania	Australia	Victoria		Oceania	Australia	Victoria	genome	29812	Human	?	?	20B	D.2	GR	Victorian Infectious Diseases Reference Laboratory (VIDRL)	VIDRL and MDU-PHL	Caly et al	https://www.gisaid.org	?	?	30/09/2020
Australia/VIC673/2020	ncov	EPI_ISL_426969	?	2020-03-26	Oceania	Australia	Victoria		Oceania	Australia	Victoria	genome	29802	Human	61	Male	20A	B.1.98	G	Victorian Infectious Diseases Reference Laboratory (VIDRL)	Microbiological Diagnostic Unit Public Health Laboratory and Victorian Infectious Diseases Reference Laboratory, Doherty Institute	Caly L. et al	https://www.gisaid.org	Tracking the COVID-19 pandemic in Australia using genomics	https://dx.doi.org/10.1101/2020.05.12.20099929	17/04/2020
Australia/VIC6730/2020	ncov	EPI_ISL_564017	?	2020-07-25	Oceania	Australia	Victoria		Oceania	Australia	Victoria	genome	29813	Human	?	?	20B	D.2	GR	Victorian Infectious Diseases Reference Laboratory (VIDRL)	VIDRL and MDU-PHL	Caly et al	https://www.gisaid.org	?	?	30/09/2020
Australia/VIC6731/2020	ncov	EPI_ISL_564018	?	2020-07-25	Oceania	Australia	Victoria		Oceania	Australia	Victoria	genome	29815	Human	?	?	20B	D.2	GR	Victorian Infectious Diseases Reference Laboratory (VIDRL)	VIDRL and MDU-PHL	Caly et al	https://www.gisaid.org	?	?	30/09/2020
Australia/VIC6732/2020	ncov	EPI_ISL_561858	?	2020-07-25	Oceania	Australia	Victoria		Oceania	Australia	Victoria	genome	29791	Human	?	?	20B	D.2	GR	Victorian Infectious Diseases Reference Laboratory (VIDRL)	VIDRL and MDU-PHL	Caly et al	https://www.gisaid.org	?	?	30/09/2020
Australia/VIC6734/2020	ncov	EPI_ISL_564019	?	2020-07-25	Oceania	Australia	Victoria		Oceania	Australia	Victoria	genome	29814	Human	?	?	20B	D.2	GR	Victorian Infectious Diseases Reference Laboratory (VIDRL)	VIDRL and MDU-PHL	Caly et al	https://www.gisaid.org	?	?	30/09/2020
Australia/VIC6735/2020	ncov	EPI_ISL_564020	?	2020-07-25	Oceania	Australia	Victoria		Oceania	Australia	Victoria	genome	29813	Human	24	Female	20B	D.2	GR	Victorian Infectious Diseases Reference Laboratory (VIDRL)	VIDRL and MDU-PHL	Caly et al	https://www.gisaid.org	?	?	30/09/2020
Australia/VIC6738/2020	ncov	EPI_ISL_562331	?	2020-07-25	Oceania	Australia	Victoria		Oceania	Australia	Victoria	genome	29797	Human	21	Female	20B	B.1.1	GR	Victorian Infectious Diseases Reference Laboratory (VIDRL)	VIDRL and MDU-PHL	Caly et al	https://www.gisaid.org	?	?	30/09/2020
Australia/VIC6739/2020	ncov	EPI_ISL_564021	?	2020-07-26	Oceania	Australia	Victoria		Oceania	Australia	Victoria	genome	29812	Human	28	Male	20B	D.2	GR	Victorian Infectious Diseases Reference Laboratory (VIDRL)	VIDRL and MDU-PHL	Caly et al	https://www.gisaid.org	?	?	30/09/2020
Australia/VIC674/2020	ncov	EPI_ISL_426970	?	2020-03-27	Oceania	Australia	Victoria		Oceania	Australia	Victoria	genome	29864	Human	31	Female	20B	B.1.1	GR	Victorian Infectious Diseases Reference Laboratory (VIDRL)	Microbiological Diagnostic Unit Public Health Laboratory and Victorian Infectious Diseases Reference Laboratory, Doherty Institute	Caly L. et al	https://www.gisaid.org	Tracking the COVID-19 pandemic in Australia using genomics	https://dx.doi.org/10.1101/2020.05.12.20099929	17/04/2020
Australia/VIC6740/2020	ncov	EPI_ISL_564022	?	2020-07-26	Oceania	Australia	Victoria		Oceania	Australia	Victoria	genome	29812	Human	31	Male	20B	D.2	GR	Victorian Infectious Diseases Reference Laboratory (VIDRL)	VIDRL and MDU-PHL	Caly et al	https://www.gisaid.org	?	?	30/09/2020
Australia/VIC6741/2020	ncov	EPI_ISL_561433	?	2020-07-25	Oceania	Australia	Victoria		Oceania	Australia	Victoria	genome	29789	Human	21	Male	20B	D.2	GR	Victorian Infectious Diseases Reference Laboratory (VIDRL)	VIDRL and MDU-PHL	Caly et al	https://www.gisaid.org	?	?	30/09/2020
Australia/VIC6742/2020	ncov	EPI_ISL_564023	?	2020-07-25	Oceania	Australia	Victoria		Oceania	Australia	Victoria	genome	29813	Human	22	Female	20B	D.2	GR	Victorian Infectious Diseases Reference Laboratory (VIDRL)	VIDRL and MDU-PHL	Caly et al	https://www.gisaid.org	?	?	30/09/2020
Australia/VIC6744/2020	ncov	EPI_ISL_564024	?	2020-07-25	Oceania	Australia	Victoria		Oceania	Australia	Victoria	genome	29812	Human	?	?	20B	D.2	GR	Victorian Infectious Diseases Reference Laboratory (VIDRL)	VIDRL and MDU-PHL	Caly et al	https://www.gisaid.org	?	?	30/09/2020
Australia/VIC6746/2020	ncov	EPI_ISL_564025	?	2020-07-25	Oceania	Australia	Victoria		Oceania	Australia	Victoria	genome	29813	Human	?	?	20B	D.2	GR	Victorian Infectious Diseases Reference Laboratory (VIDRL)	VIDRL and MDU-PHL	Caly et al	https://www.gisaid.org	?	?	30/09/2020
Australia/VIC6747/2020	ncov	EPI_ISL_564026	?	2020-07-25	Oceania	Australia	Victoria		Oceania	Australia	Victoria	genome	29804	Human	?	?	20B	D.2	GR	Victorian Infectious Diseases Reference Laboratory (VIDRL)	VIDRL and MDU-PHL	Caly et al	https://www.gisaid.org	?	?	30/09/2020
Australia/VIC6748/2020	ncov	EPI_ISL_564027	?	2020-07-25	Oceania	Australia	Victoria		Oceania	Australia	Victoria	genome	29807	Human	?	?	20B	D.2	GR	Victorian Infectious Diseases Reference Laboratory (VIDRL)	VIDRL and MDU-PHL	Caly et al	https://www.gisaid.org	?	?	30/09/2020
Australia/VIC6749/2020	ncov	EPI_ISL_564028	?	2020-07-26	Oceania	Australia	Victoria		Oceania	Australia	Victoria	genome	29813	Human	18	Male	20B	D.2	GR	Victorian Infectious Diseases Reference Laboratory (VIDRL)	VIDRL and MDU-PHL	Caly et al	https://www.gisaid.org	?	?	30/09/2020
Australia/VIC6750/2020	ncov	EPI_ISL_561816	?	2020-07-26	Oceania	Australia	Victoria		Oceania	Australia	Victoria	genome	29791	Human	?	?	20B	D.2	GR	Victorian Infectious Diseases Reference Laboratory (VIDRL)	VIDRL and MDU-PHL	Caly et al	https://www.gisaid.org	?	?	30/09/2020
Australia/VIC6751/2020	ncov	EPI_ISL_564029	?	2020-07-25	Oceania	Australia	Victoria		Oceania	Australia	Victoria	genome	29812	Human	30	Female	20B	D.2	GR	Victorian Infectious Diseases Reference Laboratory (VIDRL)	VIDRL and MDU-PHL	Caly et al	https://www.gisaid.org	?	?	30/09/2020
Australia/VIC6752/2020	ncov	EPI_ISL_561404	?	2020-07-26	Oceania	Australia	Victoria		Oceania	Australia	Victoria	genome	29783	Human	21	Female	20B	D.2	GR	Victorian Infectious Diseases Reference Laboratory (VIDRL)	VIDRL and MDU-PHL	Caly et al	https://www.gisaid.org	?	?	30/09/2020
Australia/VIC6753/2020	ncov	EPI_ISL_564030	?	2020-07-26	Oceania	Australia	Victoria		Oceania	Australia	Victoria	genome	29803	Human	26	Male	20B	D.2	GR	Victorian Infectious Diseases Reference Laboratory (VIDRL)	VIDRL and MDU-PHL	Caly et al	https://www.gisaid.org	?	?	30/09/2020
Australia/VIC6754/2020	ncov	EPI_ISL_562164	?	2020-07-27	Oceania	Australia	Victoria		Oceania	Australia	Victoria	genome	29802	Human	28	?	20B	D.2	GR	Victorian Infectious Diseases Reference Laboratory (VIDRL)	VIDRL and MDU-PHL	Caly et al	https://www.gisaid.org	?	?	30/09/2020
Australia/VIC6755/2020	ncov	EPI_ISL_564031	?	2020-07-27	Oceania	Australia	Victoria		Oceania	Australia	Victoria	genome	29813	Human	30	?	20B	D.2	GR	Victorian Infectious Diseases Reference Laboratory (VIDRL)	VIDRL and MDU-PHL	Caly et al	https://www.gisaid.org	?	?	30/09/2020
Australia/VIC6756/2020	ncov	EPI_ISL_564032	?	2020-07-27	Oceania	Australia	Victoria		Oceania	Australia	Victoria	genome	29815	Human	32	?	20B	D.2	GR	Victorian Infectious Diseases Reference Laboratory (VIDRL)	VIDRL and MDU-PHL	Caly et al	https://www.gisaid.org	?	?	30/09/2020
Australia/VIC6757/2020	ncov	EPI_ISL_564033	?	2020-07-27	Oceania	Australia	Victoria		Oceania	Australia	Victoria	genome	29813	Human	29	?	20B	D.2	GR	Victorian Infectious Diseases Reference Laboratory (VIDRL)	VIDRL and MDU-PHL	Caly et al	https://www.gisaid.org	?	?	30/09/2020
Australia/VIC6758/2020	ncov	EPI_ISL_564034	?	2020-07-27	Oceania	Australia	Victoria		Oceania	Australia	Victoria	genome	29815	Human	?	?	20B	D.2	GR	Victorian Infectious Diseases Reference Laboratory (VIDRL)	VIDRL and MDU-PHL	Caly et al	https://www.gisaid.org	?	?	30/09/2020
Australia/VIC6759/2020	ncov	EPI_ISL_564035	?	2020-07-27	Oceania	Australia	Victoria		Oceania	Australia	Victoria	genome	29813	Human	?	?	20B	D.2	GR	Victorian Infectious Diseases Reference Laboratory (VIDRL)	VIDRL and MDU-PHL	Caly et al	https://www.gisaid.org	?	?	30/09/2020
Australia/VIC676/2020	ncov	EPI_ISL_426971	?	2020-03-27	Oceania	Australia	Victoria		Oceania	Australia	Victoria	genome	29864	Human	55	Male	19B	A.2.2	S	Victorian Infectious Diseases Reference Laboratory (VIDRL)	Microbiological Diagnostic Unit Public Health Laboratory and Victorian Infectious Diseases Reference Laboratory, Doherty Institute	Caly L. et al	https://www.gisaid.org	Tracking the COVID-19 pandemic in Australia using genomics	https://dx.doi.org/10.1101/2020.05.12.20099929	17/04/2020
Australia/VIC6760/2020	ncov	EPI_ISL_564036	?	2020-07-27	Oceania	Australia	Victoria		Oceania	Australia	Victoria	genome	29815	Human	?	?	20B	D.2	GR	Victorian Infectious Diseases Reference Laboratory (VIDRL)	VIDRL and MDU-PHL	Caly et al	https://www.gisaid.org	?	?	30/09/2020
Australia/VIC6761/2020	ncov	EPI_ISL_564037	?	2020-07-27	Oceania	Australia	Victoria		Oceania	Australia	Victoria	genome	29813	Human	?	?	20B	B.1.1	GR	Victorian Infectious Diseases Reference Laboratory (VIDRL)	VIDRL and MDU-PHL	Caly et al	https://www.gisaid.org	?	?	30/09/2020
Australia/VIC6762/2020	ncov	EPI_ISL_564038	?	2020-07-27	Oceania	Australia	Victoria		Oceania	Australia	Victoria	genome	29799	Human	?	?	20B	D.2	GR	Victorian Infectious Diseases Reference Laboratory (VIDRL)	VIDRL and MDU-PHL	Caly et al	https://www.gisaid.org	?	?	30/09/2020
Australia/VIC6763/2020	ncov	EPI_ISL_564039	?	2020-07-27	Oceania	Australia	Victoria		Oceania	Australia	Victoria	genome	29818	Human	?	?	20B	D.2	GR	Victorian Infectious Diseases Reference Laboratory (VIDRL)	VIDRL and MDU-PHL	Caly et al	https://www.gisaid.org	?	?	30/09/2020
Australia/VIC6764/2020	ncov	EPI_ISL_564040	?	2020-07-27	Oceania	Australia	Victoria		Oceania	Australia	Victoria	genome	29815	Human	?	?	20B	D.2	GR	Victorian Infectious Diseases Reference Laboratory (VIDRL)	VIDRL and MDU-PHL	Caly et al	https://www.gisaid.org	?	?	30/09/2020
Australia/VIC6765/2020	ncov	EPI_ISL_564041	?	2020-07-27	Oceania	Australia	Victoria		Oceania	Australia	Victoria	genome	29813	Human	?	?	20B	D.2	GR	Victorian Infectious Diseases Reference Laboratory (VIDRL)	VIDRL and MDU-PHL	Caly et al	https://www.gisaid.org	?	?	30/09/2020
Australia/VIC6766/2020	ncov	EPI_ISL_562085	?	2020-07-26	Oceania	Australia	Victoria		Oceania	Australia	Victoria	genome	29829	Human	22	Male	20B	D.2	GR	Victorian Infectious Diseases Reference Laboratory (VIDRL)	VIDRL and MDU-PHL	Caly et al	https://www.gisaid.org	?	?	30/09/2020
Australia/VIC6767/2020	ncov	EPI_ISL_564042	?	2020-07-26	Oceania	Australia	Victoria		Oceania	Australia	Victoria	genome	29812	Human	?	?	20B	D.2	GR	Victorian Infectious Diseases Reference Laboratory (VIDRL)	VIDRL and MDU-PHL	Caly et al	https://www.gisaid.org	?	?	30/09/2020
Australia/VIC6768/2020	ncov	EPI_ISL_564043	?	2020-07-28	Oceania	Australia	Victoria		Oceania	Australia	Victoria	genome	29813	Human	65	Male	20B	D.2	GR	Victorian Infectious Diseases Reference Laboratory (VIDRL)	VIDRL and MDU-PHL	Caly et al	https://www.gisaid.org	?	?	30/09/2020
Australia/VIC6769/2020	ncov	EPI_ISL_562076	?	2020-07-29	Oceania	Australia	Victoria		Oceania	Australia	Victoria	genome	29812	Human	60	Male	20B	D.2	GR	Victorian Infectious Diseases Reference Laboratory (VIDRL)	VIDRL and MDU-PHL	Caly et al	https://www.gisaid.org	?	?	30/09/2020
Australia/VIC677/2020	ncov	EPI_ISL_426972	?	2020-03-27	Oceania	Australia	Victoria		Oceania	Australia	Victoria	genome	29862	Human	49	Female	20C	B.1	GH	Victorian Infectious Diseases Reference Laboratory (VIDRL)	Microbiological Diagnostic Unit Public Health Laboratory and Victorian Infectious Diseases Reference Laboratory, Doherty Institute	Caly L. et al	https://www.gisaid.org	Tracking the COVID-19 pandemic in Australia using genomics	https://dx.doi.org/10.1101/2020.05.12.20099929	17/04/2020
Australia/VIC6770/2020	ncov	EPI_ISL_564044	?	2020-07-29	Oceania	Australia	Victoria		Oceania	Australia	Victoria	genome	29815	Human	59	Male	20B	D.2	GR	Victorian Infectious Diseases Reference Laboratory (VIDRL)	VIDRL and MDU-PHL	Caly et al	https://www.gisaid.org	?	?	30/09/2020
Australia/VIC6771/2020	ncov	EPI_ISL_561613	?	2020-07-30	Oceania	Australia	Victoria		Oceania	Australia	Victoria	genome	29797	Human	60	Female	20B	B.1.107	G	Victorian Infectious Diseases Reference Laboratory (VIDRL)	VIDRL and MDU-PHL	Caly et al	https://www.gisaid.org	?	?	30/09/2020
Australia/VIC6772/2020	ncov	EPI_ISL_564045	?	2020-07-30	Oceania	Australia	Victoria		Oceania	Australia	Victoria	genome	29815	Human	64	Female	20B	D.2	GR	Victorian Infectious Diseases Reference Laboratory (VIDRL)	VIDRL and MDU-PHL	Caly et al	https://www.gisaid.org	?	?	30/09/2020
Australia/VIC6773/2020	ncov	EPI_ISL_564046	?	2020-07-30	Oceania	Australia	Victoria		Oceania	Australia	Victoria	genome	29813	Human	63	Female	20B	D.2	GR	Victorian Infectious Diseases Reference Laboratory (VIDRL)	VIDRL and MDU-PHL	Caly et al	https://www.gisaid.org	?	?	30/09/2020
Australia/VIC6774/2020	ncov	EPI_ISL_564047	?	2020-07-30	Oceania	Australia	Victoria		Oceania	Australia	Victoria	genome	29815	Human	65	Female	20B	D.2	GR	Victorian Infectious Diseases Reference Laboratory (VIDRL)	VIDRL and MDU-PHL	Caly et al	https://www.gisaid.org	?	?	30/09/2020
Australia/VIC6775/2020	ncov	EPI_ISL_564048	?	2020-07-30	Oceania	Australia	Victoria		Oceania	Australia	Victoria	genome	29813	Human	63	Male	20B	D.2	GR	Victorian Infectious Diseases Reference Laboratory (VIDRL)	VIDRL and MDU-PHL	Caly et al	https://www.gisaid.org	?	?	30/09/2020
Australia/VIC6776/2020	ncov	EPI_ISL_564049	?	2020-07-31	Oceania	Australia	Victoria		Oceania	Australia	Victoria	genome	29813	Human	77	Female	20B	D.2	GR	Victorian Infectious Diseases Reference Laboratory (VIDRL)	VIDRL and MDU-PHL	Caly et al	https://www.gisaid.org	?	?	30/09/2020
Australia/VIC6778/2020	ncov	EPI_ISL_562393	?	2020-07-31	Oceania	Australia	Victoria		Oceania	Australia	Victoria	genome	29787	Human	60	Female	20B	B.1.1	GR	Victorian Infectious Diseases Reference Laboratory (VIDRL)	VIDRL and MDU-PHL	Caly et al	https://www.gisaid.org	?	?	30/09/2020
Australia/VIC6779/2020	ncov	EPI_ISL_564050	?	2020-07-27	Oceania	Australia	Victoria		Oceania	Australia	Victoria	genome	29814	Human	24	Female	20B	D.2	GR	Microbiological Diagnostic Unit - Public Health Laboratory (MDU-PHL)	MDU-PHL	Seemann et al	https://www.gisaid.org	?	?	30/09/2020
Australia/VIC678/2020	ncov	EPI_ISL_426973	?	2020-03-27	Oceania	Australia	Victoria		Oceania	Australia	Victoria	genome	29839	Human	75	Male	19A	B.6	O	Victorian Infectious Diseases Reference Laboratory (VIDRL)	Microbiological Diagnostic Unit Public Health Laboratory and Victorian Infectious Diseases Reference Laboratory, Doherty Institute	Caly L. et al	https://www.gisaid.org	Tracking the COVID-19 pandemic in Australia using genomics	https://dx.doi.org/10.1101/2020.05.12.20099929	17/04/2020
Australia/VIC6780/2020	ncov	EPI_ISL_561602	?	2020-07-27	Oceania	Australia	Victoria		Oceania	Australia	Victoria	genome	29787	Human	31	Male	20B	D.2	GR	Microbiological Diagnostic Unit - Public Health Laboratory (MDU-PHL)	MDU-PHL	Seemann et al	https://www.gisaid.org	?	?	30/09/2020
Australia/VIC6781/2020	ncov	EPI_ISL_564051	?	2020-07-27	Oceania	Australia	Victoria		Oceania	Australia	Victoria	genome	29815	Human	25	Female	20B	D.2	GR	Microbiological Diagnostic Unit - Public Health Laboratory (MDU-PHL)	MDU-PHL	Seemann et al	https://www.gisaid.org	?	?	30/09/2020
Australia/VIC6782/2020	ncov	EPI_ISL_564052	?	2020-07-30	Oceania	Australia	Victoria		Oceania	Australia	Victoria	genome	29813	Human	102	Female	20B	D.2	GR	Microbiological Diagnostic Unit - Public Health Laboratory (MDU-PHL)	MDU-PHL	Seemann et al	https://www.gisaid.org	?	?	30/09/2020
Australia/VIC6784/2020	ncov	EPI_ISL_564053	?	2020-07-30	Oceania	Australia	Victoria		Oceania	Australia	Victoria	genome	29798	Human	77	Male	20B	D.2	GR	Microbiological Diagnostic Unit - Public Health Laboratory (MDU-PHL)	MDU-PHL	Seemann et al	https://www.gisaid.org	?	?	30/09/2020
Australia/VIC6785/2020	ncov	EPI_ISL_562453	?	2020-07-30	Oceania	Australia	Victoria		Oceania	Australia	Victoria	genome	29495	Human	84	Male	20B	B.1.1	GR	Microbiological Diagnostic Unit - Public Health Laboratory (MDU-PHL)	MDU-PHL	Seemann et al	https://www.gisaid.org	?	?	30/09/2020
Australia/VIC6786/2020	ncov	EPI_ISL_564054	MW153091.1	2020-07-30	Oceania	Australia	Victoria		Oceania	Australia	Victoria	genome	29632	Human	67	Female	20B	D.2	GR	Microbiological Diagnostic Unit - Public Health Laboratory (MDU-PHL)	MDU-PHL	Seemann et al	https://www.gisaid.org	?	?	30/09/2020
Australia/VIC6788/2020	ncov	EPI_ISL_564055	?	2020-07-20	Oceania	Australia	Victoria		Oceania	Australia	Victoria	genome	29812	Human	21	Male	20B	D.2	GR	Victorian Infectious Diseases Reference Laboratory (VIDRL)	VIDRL and MDU-PHL	Caly et al	https://www.gisaid.org	?	?	30/09/2020
Australia/VIC6789/2020	ncov	EPI_ISL_564056	?	2020-07-21	Oceania	Australia	Victoria		Oceania	Australia	Victoria	genome	29815	Human	25	Female	20B	D.2	GR	Victorian Infectious Diseases Reference Laboratory (VIDRL)	VIDRL and MDU-PHL	Caly et al	https://www.gisaid.org	?	?	30/09/2020
Australia/VIC679/2020	ncov	EPI_ISL_426974	?	2020-03-27	Oceania	Australia	Victoria		Oceania	Australia	Victoria	genome	29811	Human	77	Male	19A	B.9	L	Victorian Infectious Diseases Reference Laboratory (VIDRL)	Microbiological Diagnostic Unit Public Health Laboratory and Victorian Infectious Diseases Reference Laboratory, Doherty Institute	Caly L. et al	https://www.gisaid.org	Tracking the COVID-19 pandemic in Australia using genomics	https://dx.doi.org/10.1101/2020.05.12.20099929	17/04/2020
Australia/VIC6790/2020	ncov	EPI_ISL_564057	?	2020-07-21	Oceania	Australia	Victoria		Oceania	Australia	Victoria	genome	29807	Human	44	Female	20B	D.2	GR	Victorian Infectious Diseases Reference Laboratory (VIDRL)	VIDRL and MDU-PHL	Caly et al	https://www.gisaid.org	?	?	30/09/2020
Australia/VIC6791/2020	ncov	EPI_ISL_561765	?	2020-07-21	Oceania	Australia	Victoria		Oceania	Australia	Victoria	genome	29792	Human	?	?	20B	D.2	GR	Victorian Infectious Diseases Reference Laboratory (VIDRL)	VIDRL and MDU-PHL	Caly et al	https://www.gisaid.org	?	?	30/09/2020
Australia/VIC6792/2020	ncov	EPI_ISL_564058	?	2020-07-21	Oceania	Australia	Victoria		Oceania	Australia	Victoria	genome	29816	Human	?	?	20B	D.2	GR	Victorian Infectious Diseases Reference Laboratory (VIDRL)	VIDRL and MDU-PHL	Caly et al	https://www.gisaid.org	?	?	30/09/2020
Australia/VIC6793/2020	ncov	EPI_ISL_564059	?	2020-07-21	Oceania	Australia	Victoria		Oceania	Australia	Victoria	genome	29815	Human	43	Female	20B	D.2	GR	Victorian Infectious Diseases Reference Laboratory (VIDRL)	VIDRL and MDU-PHL	Caly et al	https://www.gisaid.org	?	?	30/09/2020
Australia/VIC6794/2020	ncov	EPI_ISL_564060	?	2020-07-21	Oceania	Australia	Victoria		Oceania	Australia	Victoria	genome	29815	Human	19	Female	20B	D.2	GR	Victorian Infectious Diseases Reference Laboratory (VIDRL)	VIDRL and MDU-PHL	Caly et al	https://www.gisaid.org	?	?	30/09/2020
Australia/VIC6795/2020	ncov	EPI_ISL_564061	?	2020-07-21	Oceania	Australia	Victoria		Oceania	Australia	Victoria	genome	29816	Human	22	Female	20B	D.2	GR	Victorian Infectious Diseases Reference Laboratory (VIDRL)	VIDRL and MDU-PHL	Caly et al	https://www.gisaid.org	?	?	30/09/2020
Australia/VIC6796/2020	ncov	EPI_ISL_564062	?	2020-07-21	Oceania	Australia	Victoria		Oceania	Australia	Victoria	genome	29815	Human	19	Female	20B	D.2	GR	Victorian Infectious Diseases Reference Laboratory (VIDRL)	VIDRL and MDU-PHL	Caly et al	https://www.gisaid.org	?	?	30/09/2020
Australia/VIC6797/2020	ncov	EPI_ISL_564063	?	2020-07-21	Oceania	Australia	Victoria		Oceania	Australia	Victoria	genome	29815	Human	23	Female	20B	D.3	GR	Victorian Infectious Diseases Reference Laboratory (VIDRL)	VIDRL and MDU-PHL	Caly et al	https://www.gisaid.org	?	?	30/09/2020
Australia/VIC6799/2020	ncov	EPI_ISL_564064	?	2020-07-21	Oceania	Australia	Victoria		Oceania	Australia	Victoria	genome	29812	Human	46	Female	20B	D.2	GR	Victorian Infectious Diseases Reference Laboratory (VIDRL)	VIDRL and MDU-PHL	Caly et al	https://www.gisaid.org	?	?	30/09/2020
Australia/VIC68/2020	ncov	EPI_ISL_419782	?	2020-03-13	Oceania	Australia	Victoria		Oceania	Australia	Victoria	genome	29873	Human	65	Male	19B	A.1	S	Victorian Infectious Diseases Reference Laboratory (VIDRL)	Victorian Infectious Diseases Reference Laboratory and Microbiological Diagnostic Unit Public Health Laboratory, Doherty Institute	Caly L. et al	https://www.gisaid.org	Tracking the COVID-19 pandemic in Australia using genomics	https://dx.doi.org/10.1101/2020.05.12.20099929	03/04/2020
Australia/VIC680/2020	ncov	EPI_ISL_426975	?	2020-03-27	Oceania	Australia	Victoria		Oceania	Australia	Victoria	genome	29841	Human	62	Female	19A	B.4.5	O	Victorian Infectious Diseases Reference Laboratory (VIDRL)	Microbiological Diagnostic Unit Public Health Laboratory and Victorian Infectious Diseases Reference Laboratory, Doherty Institute	Caly L. et al	https://www.gisaid.org	Tracking the COVID-19 pandemic in Australia using genomics	https://dx.doi.org/10.1101/2020.05.12.20099929	17/04/2020
Australia/VIC6800/2020	ncov	EPI_ISL_564065	?	2020-07-21	Oceania	Australia	Victoria		Oceania	Australia	Victoria	genome	29815	Human	26	?	20B	D.2	GR	Victorian Infectious Diseases Reference Laboratory (VIDRL)	VIDRL and MDU-PHL	Caly et al	https://www.gisaid.org	?	?	30/09/2020
Australia/VIC6801/2020	ncov	EPI_ISL_564066	?	2020-07-21	Oceania	Australia	Victoria		Oceania	Australia	Victoria	genome	29807	Human	27	?	20B	D.2	GR	Victorian Infectious Diseases Reference Laboratory (VIDRL)	VIDRL and MDU-PHL	Caly et al	https://www.gisaid.org	?	?	30/09/2020
Australia/VIC6804/2020	ncov	EPI_ISL_564067	?	2020-07-21	Oceania	Australia	Victoria		Oceania	Australia	Victoria	genome	29813	Human	25	?	20B	D.2	GR	Victorian Infectious Diseases Reference Laboratory (VIDRL)	VIDRL and MDU-PHL	Caly et al	https://www.gisaid.org	?	?	30/09/2020
Australia/VIC6805/2020	ncov	EPI_ISL_562282	?	2020-07-21	Oceania	Australia	Victoria		Oceania	Australia	Victoria	genome	29783	Human	28	Female	20B	B.1.1	GR	Victorian Infectious Diseases Reference Laboratory (VIDRL)	VIDRL and MDU-PHL	Caly et al	https://www.gisaid.org	?	?	30/09/2020
Australia/VIC6806/2020	ncov	EPI_ISL_564068	?	2020-07-21	Oceania	Australia	Victoria		Oceania	Australia	Victoria	genome	29814	Human	43	Female	20B	D.2	GR	Victorian Infectious Diseases Reference Laboratory (VIDRL)	VIDRL and MDU-PHL	Caly et al	https://www.gisaid.org	?	?	30/09/2020
Australia/VIC6807/2020	ncov	EPI_ISL_564069	?	2020-07-21	Oceania	Australia	Victoria		Oceania	Australia	Victoria	genome	29814	Human	24	?	20B	D.2	GR	Victorian Infectious Diseases Reference Laboratory (VIDRL)	VIDRL and MDU-PHL	Caly et al	https://www.gisaid.org	?	?	30/09/2020
Australia/VIC6809/2020	ncov	EPI_ISL_564070	?	2020-07-21	Oceania	Australia	Victoria		Oceania	Australia	Victoria	genome	29815	Human	?	?	20B	D.2	GR	Victorian Infectious Diseases Reference Laboratory (VIDRL)	VIDRL and MDU-PHL	Caly et al	https://www.gisaid.org	?	?	30/09/2020
Australia/VIC681/2020	ncov	EPI_ISL_426976	?	2020-03-27	Oceania	Australia	Victoria		Oceania	Australia	Victoria	genome	29848	Human	68	Male	19A	B.4.3	O	Victorian Infectious Diseases Reference Laboratory (VIDRL)	Microbiological Diagnostic Unit Public Health Laboratory and Victorian Infectious Diseases Reference Laboratory, Doherty Institute	Caly L. et al	https://www.gisaid.org	Tracking the COVID-19 pandemic in Australia using genomics	https://dx.doi.org/10.1101/2020.05.12.20099929	17/04/2020
Australia/VIC6811/2020	ncov	EPI_ISL_562224	?	2020-07-21	Oceania	Australia	Victoria		Oceania	Australia	Victoria	genome	29730	Human	?	?	20B	B.1.1	GR	Victorian Infectious Diseases Reference Laboratory (VIDRL)	VIDRL and MDU-PHL	Caly et al	https://www.gisaid.org	?	?	30/09/2020
Australia/VIC6812/2020	ncov	EPI_ISL_564071	?	2020-07-21	Oceania	Australia	Victoria		Oceania	Australia	Victoria	genome	29812	Human	41	Female	20B	D.2	GR	Victorian Infectious Diseases Reference Laboratory (VIDRL)	VIDRL and MDU-PHL	Caly et al	https://www.gisaid.org	?	?	30/09/2020
Australia/VIC6813/2020	ncov	EPI_ISL_564072	?	2020-07-22	Oceania	Australia	Victoria		Oceania	Australia	Victoria	genome	29809	Human	?	?	20B	D.2	GR	Victorian Infectious Diseases Reference Laboratory (VIDRL)	VIDRL and MDU-PHL	Caly et al	https://www.gisaid.org	?	?	30/09/2020
Australia/VIC6814/2020	ncov	EPI_ISL_564073	?	2020-07-22	Oceania	Australia	Victoria		Oceania	Australia	Victoria	genome	29807	Human	?	?	20B	D.2	GR	Victorian Infectious Diseases Reference Laboratory (VIDRL)	VIDRL and MDU-PHL	Caly et al	https://www.gisaid.org	?	?	30/09/2020
Australia/VIC6816/2020	ncov	EPI_ISL_564074	?	2020-07-22	Oceania	Australia	Victoria		Oceania	Australia	Victoria	genome	29791	Human	20	Male	20B	D.2	GR	Victorian Infectious Diseases Reference Laboratory (VIDRL)	VIDRL and MDU-PHL	Caly et al	https://www.gisaid.org	?	?	30/09/2020
Australia/VIC6818/2020	ncov	EPI_ISL_564076	?	2020-07-22	Oceania	Australia	Victoria		Oceania	Australia	Victoria	genome	29803	Human	19	Male	20B	B.1.1	GR	Victorian Infectious Diseases Reference Laboratory (VIDRL)	VIDRL and MDU-PHL	Caly et al	https://www.gisaid.org	?	?	30/09/2020
Australia/VIC682/2020	ncov	EPI_ISL_426977	?	2020-03-29	Oceania	Australia	Victoria		Oceania	Australia	Victoria	genome	29818	Human	55	Male	20A	B.1	G	Victorian Infectious Diseases Reference Laboratory (VIDRL)	Microbiological Diagnostic Unit Public Health Laboratory and Victorian Infectious Diseases Reference Laboratory, Doherty Institute	Caly L. et al	https://www.gisaid.org	Tracking the COVID-19 pandemic in Australia using genomics	https://dx.doi.org/10.1101/2020.05.12.20099929	17/04/2020
Australia/VIC6823/2020	ncov	EPI_ISL_562589	?	2020-07-24	Oceania	Australia	Victoria		Oceania	Australia	Victoria	genome	29782	Human	?	?	20B	D.2	GR	Victorian Infectious Diseases Reference Laboratory (VIDRL)	VIDRL and MDU-PHL	Caly et al	https://www.gisaid.org	?	?	30/09/2020
Australia/VIC6824/2020	ncov	EPI_ISL_564077	?	2020-07-23	Oceania	Australia	Victoria		Oceania	Australia	Victoria	genome	29815	Human	?	?	20B	D.2	GR	Victorian Infectious Diseases Reference Laboratory (VIDRL)	VIDRL and MDU-PHL	Caly et al	https://www.gisaid.org	?	?	30/09/2020
Australia/VIC6825/2020	ncov	EPI_ISL_564078	?	2020-07-24	Oceania	Australia	Victoria		Oceania	Australia	Victoria	genome	29813	Human	79	Male	20B	D.2	GR	Victorian Infectious Diseases Reference Laboratory (VIDRL)	VIDRL and MDU-PHL	Caly et al	https://www.gisaid.org	?	?	30/09/2020
Australia/VIC6826/2020	ncov	EPI_ISL_564079	?	2020-07-24	Oceania	Australia	Victoria		Oceania	Australia	Victoria	genome	29793	Human	22	Female	20B	D.2	GR	Victorian Infectious Diseases Reference Laboratory (VIDRL)	VIDRL and MDU-PHL	Caly et al	https://www.gisaid.org	?	?	30/09/2020
Australia/VIC6827/2020	ncov	EPI_ISL_564080	?	2020-07-24	Oceania	Australia	Victoria		Oceania	Australia	Victoria	genome	29813	Human	25	Female	20B	D.2	GR	Victorian Infectious Diseases Reference Laboratory (VIDRL)	VIDRL and MDU-PHL	Caly et al	https://www.gisaid.org	?	?	30/09/2020
Australia/VIC6828/2020	ncov	EPI_ISL_562152	?	2020-07-24	Oceania	Australia	Victoria		Oceania	Australia	Victoria	genome	29508	Human	27	Female	20B	D.2	GR	Victorian Infectious Diseases Reference Laboratory (VIDRL)	VIDRL and MDU-PHL	Caly et al	https://www.gisaid.org	?	?	30/09/2020
Australia/VIC6829/2020	ncov	EPI_ISL_564081	?	2020-07-24	Oceania	Australia	Victoria		Oceania	Australia	Victoria	genome	29812	Human	42	Male	20B	D.2	GR	Victorian Infectious Diseases Reference Laboratory (VIDRL)	VIDRL and MDU-PHL	Caly et al	https://www.gisaid.org	?	?	30/09/2020
Australia/VIC683/2020	ncov	EPI_ISL_426978	?	2020-03-29	Oceania	Australia	Victoria		Oceania	Australia	Victoria	genome	29868	Human	23	Female	19A	B.4.3	O	Victorian Infectious Diseases Reference Laboratory (VIDRL)	Microbiological Diagnostic Unit Public Health Laboratory and Victorian Infectious Diseases Reference Laboratory, Doherty Institute	Caly L. et al	https://www.gisaid.org	Tracking the COVID-19 pandemic in Australia using genomics	https://dx.doi.org/10.1101/2020.05.12.20099929	17/04/2020
Australia/VIC6830/2020	ncov	EPI_ISL_564082	?	2020-07-24	Oceania	Australia	Victoria		Oceania	Australia	Victoria	genome	29813	Human	24	Female	20B	D.2	GR	Victorian Infectious Diseases Reference Laboratory (VIDRL)	VIDRL and MDU-PHL	Caly et al	https://www.gisaid.org	?	?	30/09/2020
Australia/VIC6831/2020	ncov	EPI_ISL_564083	?	2020-07-24	Oceania	Australia	Victoria		Oceania	Australia	Victoria	genome	29812	Human	87	Male	20B	D.2	GR	Victorian Infectious Diseases Reference Laboratory (VIDRL)	VIDRL and MDU-PHL	Caly et al	https://www.gisaid.org	?	?	30/09/2020
Australia/VIC6832/2020	ncov	EPI_ISL_564084	?	2020-07-24	Oceania	Australia	Victoria		Oceania	Australia	Victoria	genome	29813	Human	61	Female	20B	D.2	GR	Victorian Infectious Diseases Reference Laboratory (VIDRL)	VIDRL and MDU-PHL	Caly et al	https://www.gisaid.org	?	?	30/09/2020
Australia/VIC6833/2020	ncov	EPI_ISL_564085	?	2020-07-24	Oceania	Australia	Victoria		Oceania	Australia	Victoria	genome	29815	Human	20	Female	20B	D.2	GR	Victorian Infectious Diseases Reference Laboratory (VIDRL)	VIDRL and MDU-PHL	Caly et al	https://www.gisaid.org	?	?	30/09/2020
Australia/VIC6834/2020	ncov	EPI_ISL_564086	?	2020-07-24	Oceania	Australia	Victoria		Oceania	Australia	Victoria	genome	29799	Human	27	Female	20B	D.2	GR	Victorian Infectious Diseases Reference Laboratory (VIDRL)	VIDRL and MDU-PHL	Caly et al	https://www.gisaid.org	?	?	30/09/2020
Australia/VIC6835/2020	ncov	EPI_ISL_564087	?	2020-07-25	Oceania	Australia	Victoria		Oceania	Australia	Victoria	genome	29814	Human	87	Male	20B	D.2	GR	Victorian Infectious Diseases Reference Laboratory (VIDRL)	VIDRL and MDU-PHL	Caly et al	https://www.gisaid.org	?	?	30/09/2020
Australia/VIC6836/2020	ncov	EPI_ISL_564088	?	2020-07-25	Oceania	Australia	Victoria		Oceania	Australia	Victoria	genome	29812	Human	43	Female	20B	D.2	GR	Victorian Infectious Diseases Reference Laboratory (VIDRL)	VIDRL and MDU-PHL	Caly et al	https://www.gisaid.org	?	?	30/09/2020
Australia/VIC6837/2020	ncov	EPI_ISL_561622	?	2020-07-25	Oceania	Australia	Victoria		Oceania	Australia	Victoria	genome	29797	Human	?	?	20B	D.2	GR	Victorian Infectious Diseases Reference Laboratory (VIDRL)	VIDRL and MDU-PHL	Caly et al	https://www.gisaid.org	?	?	30/09/2020
Australia/VIC6838/2020	ncov	EPI_ISL_564089	?	2020-07-25	Oceania	Australia	Victoria		Oceania	Australia	Victoria	genome	29813	Human	23	Female	20B	D.2	GR	Victorian Infectious Diseases Reference Laboratory (VIDRL)	VIDRL and MDU-PHL	Caly et al	https://www.gisaid.org	?	?	30/09/2020
Australia/VIC6839/2020	ncov	EPI_ISL_564090	?	2020-07-25	Oceania	Australia	Victoria		Oceania	Australia	Victoria	genome	29815	Human	20	Male	20B	D.2	GR	Victorian Infectious Diseases Reference Laboratory (VIDRL)	VIDRL and MDU-PHL	Caly et al	https://www.gisaid.org	?	?	30/09/2020
Australia/VIC684/2020	ncov	EPI_ISL_426979	?	2020-03-29	Oceania	Australia	Victoria		Oceania	Australia	Victoria	genome	29856	Human	21	Male	20C	B.1	GH	Victorian Infectious Diseases Reference Laboratory (VIDRL)	Microbiological Diagnostic Unit Public Health Laboratory and Victorian Infectious Diseases Reference Laboratory, Doherty Institute	Caly L. et al	https://www.gisaid.org	Tracking the COVID-19 pandemic in Australia using genomics	https://dx.doi.org/10.1101/2020.05.12.20099929	17/04/2020
Australia/VIC6840/2020	ncov	EPI_ISL_561582	?	2020-07-25	Oceania	Australia	Victoria		Oceania	Australia	Victoria	genome	29806	Human	23	Male	20B	D.2	GR	Victorian Infectious Diseases Reference Laboratory (VIDRL)	VIDRL and MDU-PHL	Caly et al	https://www.gisaid.org	?	?	30/09/2020
Australia/VIC6841/2020	ncov	EPI_ISL_561403	?	2020-07-25	Oceania	Australia	Victoria		Oceania	Australia	Victoria	genome	29797	Human	?	?	20B	D.2	GR	Victorian Infectious Diseases Reference Laboratory (VIDRL)	VIDRL and MDU-PHL	Caly et al	https://www.gisaid.org	?	?	30/09/2020
Australia/VIC6843/2020	ncov	EPI_ISL_562016	?	2020-07-25	Oceania	Australia	Victoria		Oceania	Australia	Victoria	genome	29797	Human	23	Female	20B	D.2	GR	Victorian Infectious Diseases Reference Laboratory (VIDRL)	VIDRL and MDU-PHL	Caly et al	https://www.gisaid.org	?	?	30/09/2020
Australia/VIC6844/2020	ncov	EPI_ISL_564091	?	2020-07-25	Oceania	Australia	Victoria		Oceania	Australia	Victoria	genome	29812	Human	?	?	20B	D.2	GR	Victorian Infectious Diseases Reference Laboratory (VIDRL)	VIDRL and MDU-PHL	Caly et al	https://www.gisaid.org	?	?	30/09/2020
Australia/VIC6845/2020	ncov	EPI_ISL_564092	?	2020-07-25	Oceania	Australia	Victoria		Oceania	Australia	Victoria	genome	29813	Human	?	?	20B	D.2	GR	Victorian Infectious Diseases Reference Laboratory (VIDRL)	VIDRL and MDU-PHL	Caly et al	https://www.gisaid.org	?	?	30/09/2020
Australia/VIC6846/2020	ncov	EPI_ISL_564093	?	2020-07-25	Oceania	Australia	Victoria		Oceania	Australia	Victoria	genome	29815	Human	19	Female	20B	D.2	GR	Victorian Infectious Diseases Reference Laboratory (VIDRL)	VIDRL and MDU-PHL	Caly et al	https://www.gisaid.org	?	?	30/09/2020
Australia/VIC6847/2020	ncov	EPI_ISL_564094	?	2020-07-25	Oceania	Australia	Victoria		Oceania	Australia	Victoria	genome	29812	Human	?	?	20B	D.2	GR	Victorian Infectious Diseases Reference Laboratory (VIDRL)	VIDRL and MDU-PHL	Caly et al	https://www.gisaid.org	?	?	30/09/2020
Australia/VIC6848/2020	ncov	EPI_ISL_562297	?	2020-07-25	Oceania	Australia	Victoria		Oceania	Australia	Victoria	genome	29786	Human	43	Male	20B	B.1.1	GR	Victorian Infectious Diseases Reference Laboratory (VIDRL)	VIDRL and MDU-PHL	Caly et al	https://www.gisaid.org	?	?	30/09/2020
Australia/VIC685/2020	ncov	EPI_ISL_426980	?	2020-03-28	Oceania	Australia	Victoria		Oceania	Australia	Victoria	genome	29865	Human	22	Male	19A	B.40	V	Victorian Infectious Diseases Reference Laboratory (VIDRL)	Microbiological Diagnostic Unit Public Health Laboratory and Victorian Infectious Diseases Reference Laboratory, Doherty Institute	Caly L. et al	https://www.gisaid.org	Tracking the COVID-19 pandemic in Australia using genomics	https://dx.doi.org/10.1101/2020.05.12.20099929	17/04/2020
Australia/VIC6850/2020	ncov	EPI_ISL_564095	?	2020-07-25	Oceania	Australia	Victoria		Oceania	Australia	Victoria	genome	29814	Human	?	?	20B	D.2	GR	Victorian Infectious Diseases Reference Laboratory (VIDRL)	VIDRL and MDU-PHL	Caly et al	https://www.gisaid.org	?	?	30/09/2020
Australia/VIC6851/2020	ncov	EPI_ISL_564096	?	2020-07-25	Oceania	Australia	Victoria		Oceania	Australia	Victoria	genome	29797	Human	26	Female	20B	D.2	GR	Victorian Infectious Diseases Reference Laboratory (VIDRL)	VIDRL and MDU-PHL	Caly et al	https://www.gisaid.org	?	?	30/09/2020
Australia/VIC6852/2020	ncov	EPI_ISL_561514	?	2020-07-25	Oceania	Australia	Victoria		Oceania	Australia	Victoria	genome	29787	Human	44	Male	20B	B.1.1	GR	Victorian Infectious Diseases Reference Laboratory (VIDRL)	VIDRL and MDU-PHL	Caly et al	https://www.gisaid.org	?	?	30/09/2020
Australia/VIC6853/2020	ncov	EPI_ISL_564097	?	2020-07-25	Oceania	Australia	Victoria		Oceania	Australia	Victoria	genome	29814	Human	45	Male	20B	D.2	GR	Victorian Infectious Diseases Reference Laboratory (VIDRL)	VIDRL and MDU-PHL	Caly et al	https://www.gisaid.org	?	?	30/09/2020
Australia/VIC6854/2020	ncov	EPI_ISL_564098	?	2020-07-25	Oceania	Australia	Victoria		Oceania	Australia	Victoria	genome	29813	Human	?	?	20B	D.2	GR	Victorian Infectious Diseases Reference Laboratory (VIDRL)	VIDRL and MDU-PHL	Caly et al	https://www.gisaid.org	?	?	30/09/2020
Australia/VIC6855/2020	ncov	EPI_ISL_562437	?	2020-07-25	Oceania	Australia	Victoria		Oceania	Australia	Victoria	genome	29577	Human	?	?	20B	B.1.1.52	GR	Victorian Infectious Diseases Reference Laboratory (VIDRL)	VIDRL and MDU-PHL	Caly et al	https://www.gisaid.org	?	?	30/09/2020
Australia/VIC6856/2020	ncov	EPI_ISL_564099	?	2020-07-25	Oceania	Australia	Victoria		Oceania	Australia	Victoria	genome	29815	Human	27	Male	20B	D.2	GR	Victorian Infectious Diseases Reference Laboratory (VIDRL)	VIDRL and MDU-PHL	Caly et al	https://www.gisaid.org	?	?	30/09/2020
Australia/VIC6857/2020	ncov	EPI_ISL_564100	?	2020-07-26	Oceania	Australia	Victoria		Oceania	Australia	Victoria	genome	29814	Human	26	Male	20B	D.2	GR	Victorian Infectious Diseases Reference Laboratory (VIDRL)	VIDRL and MDU-PHL	Caly et al	https://www.gisaid.org	?	?	30/09/2020
Australia/VIC6858/2020	ncov	EPI_ISL_562057	?	2020-07-26	Oceania	Australia	Victoria		Oceania	Australia	Victoria	genome	29812	Human	22	?	20B	B.1.1	GR	Victorian Infectious Diseases Reference Laboratory (VIDRL)	VIDRL and MDU-PHL	Caly et al	https://www.gisaid.org	?	?	30/09/2020
Australia/VIC6859/2020	ncov	EPI_ISL_564101	?	2020-07-26	Oceania	Australia	Victoria		Oceania	Australia	Victoria	genome	29802	Human	28	Female	20B	D.2	GR	Victorian Infectious Diseases Reference Laboratory (VIDRL)	VIDRL and MDU-PHL	Caly et al	https://www.gisaid.org	?	?	30/09/2020
Australia/VIC6862/2020	ncov	EPI_ISL_564102	?	2020-07-26	Oceania	Australia	Victoria		Oceania	Australia	Victoria	genome	29791	Human	21	Female	20B	D.2	GR	Victorian Infectious Diseases Reference Laboratory (VIDRL)	VIDRL and MDU-PHL	Caly et al	https://www.gisaid.org	?	?	30/09/2020
Australia/VIC6863/2020	ncov	EPI_ISL_562286	?	2020-07-26	Oceania	Australia	Victoria		Oceania	Australia	Victoria	genome	29787	Human	20	Female	20B	B.1.1	GR	Victorian Infectious Diseases Reference Laboratory (VIDRL)	VIDRL and MDU-PHL	Caly et al	https://www.gisaid.org	?	?	30/09/2020
Australia/VIC6865/2020	ncov	EPI_ISL_564103	?	2020-07-27	Oceania	Australia	Victoria		Oceania	Australia	Victoria	genome	29815	Human	68	?	20B	D.2	GR	Victorian Infectious Diseases Reference Laboratory (VIDRL)	VIDRL and MDU-PHL	Caly et al	https://www.gisaid.org	?	?	30/09/2020
Australia/VIC6866/2020	ncov	EPI_ISL_564104	?	2020-07-25	Oceania	Australia	Victoria		Oceania	Australia	Victoria	genome	29815	Human	69	Female	20B	D.2	GR	Victorian Infectious Diseases Reference Laboratory (VIDRL)	VIDRL and MDU-PHL	Caly et al	https://www.gisaid.org	?	?	30/09/2020
Australia/VIC6867/2020	ncov	EPI_ISL_564105	?	2020-07-25	Oceania	Australia	Victoria		Oceania	Australia	Victoria	genome	29812	Human	73	Male	20B	D.2	GR	Victorian Infectious Diseases Reference Laboratory (VIDRL)	VIDRL and MDU-PHL	Caly et al	https://www.gisaid.org	?	?	30/09/2020
Australia/VIC6868/2020	ncov	EPI_ISL_564106	?	2020-07-25	Oceania	Australia	Victoria		Oceania	Australia	Victoria	genome	29836	Human	79	Male	20B	D.2	GR	Victorian Infectious Diseases Reference Laboratory (VIDRL)	VIDRL and MDU-PHL	Caly et al	https://www.gisaid.org	?	?	30/09/2020
Australia/VIC6869/2020	ncov	EPI_ISL_564107	?	2020-07-26	Oceania	Australia	Victoria		Oceania	Australia	Victoria	genome	29813	Human	61	Male	20B	D.2	GR	Victorian Infectious Diseases Reference Laboratory (VIDRL)	VIDRL and MDU-PHL	Caly et al	https://www.gisaid.org	?	?	30/09/2020
Australia/VIC687/2020	ncov	EPI_ISL_426981	?	2020-03-29	Oceania	Australia	Victoria		Oceania	Australia	Victoria	genome	29829	Human	86	Male	19B	A.1	S	Victorian Infectious Diseases Reference Laboratory (VIDRL)	Microbiological Diagnostic Unit Public Health Laboratory and Victorian Infectious Diseases Reference Laboratory, Doherty Institute	Caly L. et al	https://www.gisaid.org	Tracking the COVID-19 pandemic in Australia using genomics	https://dx.doi.org/10.1101/2020.05.12.20099929	17/04/2020
Australia/VIC6871/2020	ncov	EPI_ISL_564108	?	2020-07-27	Oceania	Australia	Victoria		Oceania	Australia	Victoria	genome	29812	Human	67	Male	20B	D.2	GR	Victorian Infectious Diseases Reference Laboratory (VIDRL)	VIDRL and MDU-PHL	Caly et al	https://www.gisaid.org	?	?	30/09/2020
Australia/VIC6873/2020	ncov	EPI_ISL_561657	?	2020-07-28	Oceania	Australia	Victoria		Oceania	Australia	Victoria	genome	29786	Human	64	Male	20B	B.1.1	GR	Victorian Infectious Diseases Reference Laboratory (VIDRL)	VIDRL and MDU-PHL	Caly et al	https://www.gisaid.org	?	?	30/09/2020
Australia/VIC6874/2020	ncov	EPI_ISL_561544	?	2020-07-28	Oceania	Australia	Victoria		Oceania	Australia	Victoria	genome	29797	Human	95	?	20B	D.2	GR	Victorian Infectious Diseases Reference Laboratory (VIDRL)	VIDRL and MDU-PHL	Caly et al	https://www.gisaid.org	?	?	30/09/2020
Australia/VIC6875/2020	ncov	EPI_ISL_564109	?	2020-07-28	Oceania	Australia	Victoria		Oceania	Australia	Victoria	genome	29813	Human	75	Female	20B	D.2	GR	Victorian Infectious Diseases Reference Laboratory (VIDRL)	VIDRL and MDU-PHL	Caly et al	https://www.gisaid.org	?	?	30/09/2020
Australia/VIC6876/2020	ncov	EPI_ISL_564110	?	2020-07-28	Oceania	Australia	Victoria		Oceania	Australia	Victoria	genome	29813	Human	67	Male	20B	D.2	GR	Victorian Infectious Diseases Reference Laboratory (VIDRL)	VIDRL and MDU-PHL	Caly et al	https://www.gisaid.org	?	?	30/09/2020
Australia/VIC6877/2020	ncov	EPI_ISL_561724	?	2020-07-27	Oceania	Australia	Victoria		Oceania	Australia	Victoria	genome	29815	Human	91	Female	20B	D.2	GR	Microbiological Diagnostic Unit - Public Health Laboratory (MDU-PHL)	MDU-PHL	Seemann et al	https://www.gisaid.org	?	?	30/09/2020
Australia/VIC6878/2020	ncov	EPI_ISL_564111	?	2020-07-27	Oceania	Australia	Victoria		Oceania	Australia	Victoria	genome	29813	Human	73	Male	20B	D.2	GR	Microbiological Diagnostic Unit - Public Health Laboratory (MDU-PHL)	MDU-PHL	Seemann et al	https://www.gisaid.org	?	?	30/09/2020
Australia/VIC6879/2020	ncov	EPI_ISL_564112	?	2020-07-26	Oceania	Australia	Victoria		Oceania	Australia	Victoria	genome	29815	Human	63	Male	20B	D.2	GR	Microbiological Diagnostic Unit - Public Health Laboratory (MDU-PHL)	MDU-PHL	Seemann et al	https://www.gisaid.org	?	?	30/09/2020
Australia/VIC6881/2020	ncov	EPI_ISL_564113	?	2020-07-06	Oceania	Australia	Victoria		Oceania	Australia	Victoria	genome	29800	Human	24	Male	20B	D.2	GR	Microbiological Diagnostic Unit - Public Health Laboratory (MDU-PHL)	MDU-PHL	Seemann et al	https://www.gisaid.org	?	?	30/09/2020
Australia/VIC6882/2020	ncov	EPI_ISL_564114	?	2020-07-04	Oceania	Australia	Victoria		Oceania	Australia	Victoria	genome	29792	Human	33	Male	20B	D.2	GR	Microbiological Diagnostic Unit - Public Health Laboratory (MDU-PHL)	MDU-PHL	Seemann et al	https://www.gisaid.org	?	?	30/09/2020
Australia/VIC6883/2020	ncov	EPI_ISL_564115	?	2020-07-12	Oceania	Australia	Victoria		Oceania	Australia	Victoria	genome	29804	Human	29	Female	20B	D.2	GR	Microbiological Diagnostic Unit - Public Health Laboratory (MDU-PHL)	MDU-PHL	Seemann et al	https://www.gisaid.org	?	?	30/09/2020
Australia/VIC6884/2020	ncov	EPI_ISL_562137	?	2020-07-08	Oceania	Australia	Victoria		Oceania	Australia	Victoria	genome	29787	Human	33	Female	20B	B.1.1	GR	Microbiological Diagnostic Unit - Public Health Laboratory (MDU-PHL)	MDU-PHL	Seemann et al	https://www.gisaid.org	?	?	30/09/2020
Australia/VIC6885/2020	ncov	EPI_ISL_562704	?	2020-07-12	Oceania	Australia	Victoria		Oceania	Australia	Victoria	genome	29789	Human	30	Male	20B	D.2	GR	Microbiological Diagnostic Unit - Public Health Laboratory (MDU-PHL)	MDU-PHL	Seemann et al	https://www.gisaid.org	?	?	30/09/2020
Australia/VIC6886/2020	ncov	EPI_ISL_564116	?	2020-07-11	Oceania	Australia	Victoria		Oceania	Australia	Victoria	genome	29810	Human	25	Female	20B	D.2	GR	Microbiological Diagnostic Unit - Public Health Laboratory (MDU-PHL)	MDU-PHL	Seemann et al	https://www.gisaid.org	?	?	30/09/2020
Australia/VIC6887/2020	ncov	EPI_ISL_562199	?	2020-07-09	Oceania	Australia	Victoria		Oceania	Australia	Victoria	genome	29775	Human	25	Female	20B	B.1.1	GR	Microbiological Diagnostic Unit - Public Health Laboratory (MDU-PHL)	MDU-PHL	Seemann et al	https://www.gisaid.org	?	?	30/09/2020
Australia/VIC6888/2020	ncov	EPI_ISL_561851	?	2020-07-06	Oceania	Australia	Victoria		Oceania	Australia	Victoria	genome	29782	Human	38	Male	20B	B.1.1	GR	Microbiological Diagnostic Unit - Public Health Laboratory (MDU-PHL)	MDU-PHL	Seemann et al	https://www.gisaid.org	?	?	30/09/2020
Australia/VIC689/2020	ncov	EPI_ISL_426982	?	2020-03-29	Oceania	Australia	Victoria		Oceania	Australia	Victoria	genome	29813	Human	47	Male	20A	B.1	G	Victorian Infectious Diseases Reference Laboratory (VIDRL)	Microbiological Diagnostic Unit Public Health Laboratory and Victorian Infectious Diseases Reference Laboratory, Doherty Institute	Caly L. et al	https://www.gisaid.org	Tracking the COVID-19 pandemic in Australia using genomics	https://dx.doi.org/10.1101/2020.05.12.20099929	17/04/2020
Australia/VIC6890/2020	ncov	EPI_ISL_564117	?	2020-07-11	Oceania	Australia	Victoria		Oceania	Australia	Victoria	genome	29802	Human	30	Female	20B	D.2	GR	Microbiological Diagnostic Unit - Public Health Laboratory (MDU-PHL)	MDU-PHL	Seemann et al	https://www.gisaid.org	?	?	30/09/2020
Australia/VIC6891/2020	ncov	EPI_ISL_564118	?	2020-07-13	Oceania	Australia	Victoria		Oceania	Australia	Victoria	genome	29790	Human	46	Female	20B	D.2	GR	Microbiological Diagnostic Unit - Public Health Laboratory (MDU-PHL)	MDU-PHL	Seemann et al	https://www.gisaid.org	?	?	30/09/2020
Australia/VIC6893/2020	ncov	EPI_ISL_564119	?	2020-08-03	Oceania	Australia	Victoria		Oceania	Australia	Victoria	genome	29806	Human	?	Male	20B	D.2	GR	Microbiological Diagnostic Unit - Public Health Laboratory (MDU-PHL)	MDU-PHL	Seemann et al	https://www.gisaid.org	?	?	30/09/2020
Australia/VIC6894/2020	ncov	EPI_ISL_564120	?	2020-07-22	Oceania	Australia	Victoria		Oceania	Australia	Victoria	genome	29804	Human	33	Male	20B	D.2	GR	Microbiological Diagnostic Unit - Public Health Laboratory (MDU-PHL)	MDU-PHL	Seemann et al	https://www.gisaid.org	?	?	30/09/2020
Australia/VIC6895/2020	ncov	EPI_ISL_564121	?	2020-07-22	Oceania	Australia	Victoria		Oceania	Australia	Victoria	genome	29805	Human	65	?	20B	D.2	GR	Microbiological Diagnostic Unit - Public Health Laboratory (MDU-PHL)	MDU-PHL	Seemann et al	https://www.gisaid.org	?	?	30/09/2020
Australia/VIC6896/2020	ncov	EPI_ISL_561423	?	2020-07-21	Oceania	Australia	Victoria		Oceania	Australia	Victoria	genome	29795	Human	53	Male	20B	B.1.1	GR	Microbiological Diagnostic Unit - Public Health Laboratory (MDU-PHL)	MDU-PHL	Seemann et al	https://www.gisaid.org	?	?	30/09/2020
Australia/VIC6897/2020	ncov	EPI_ISL_564122	?	2020-07-21	Oceania	Australia	Victoria		Oceania	Australia	Victoria	genome	29798	Human	?	?	20B	D.2	GR	Microbiological Diagnostic Unit - Public Health Laboratory (MDU-PHL)	MDU-PHL	Seemann et al	https://www.gisaid.org	?	?	30/09/2020
Australia/VIC6898/2020	ncov	EPI_ISL_564123	?	2020-07-22	Oceania	Australia	Victoria		Oceania	Australia	Victoria	genome	29806	Human	60	Female	20B	D.2	GR	Microbiological Diagnostic Unit - Public Health Laboratory (MDU-PHL)	MDU-PHL	Seemann et al	https://www.gisaid.org	?	?	30/09/2020
Australia/VIC6899/2020	ncov	EPI_ISL_564124	?	2020-07-21	Oceania	Australia	Victoria		Oceania	Australia	Victoria	genome	29806	Human	53	Female	20B	D.2	GR	Microbiological Diagnostic Unit - Public Health Laboratory (MDU-PHL)	MDU-PHL	Seemann et al	https://www.gisaid.org	?	?	30/09/2020
Australia/VIC69/2020	ncov	EPI_ISL_419783	?	2020-03-13	Oceania	Australia	Victoria		Oceania	Australia	Victoria	genome	29899	Human	62	Female	19B	A.1	S	Victorian Infectious Diseases Reference Laboratory (VIDRL)	Victorian Infectious Diseases Reference Laboratory and Microbiological Diagnostic Unit Public Health Laboratory, Doherty Institute	Caly L. et al	https://www.gisaid.org	Tracking the COVID-19 pandemic in Australia using genomics	https://dx.doi.org/10.1101/2020.05.12.20099929	03/04/2020
Australia/VIC6900/2020	ncov	EPI_ISL_564125	?	2020-07-17	Oceania	Australia	Victoria		Oceania	Australia	Victoria	genome	29800	Human	30	?	20B	D.2	GR	Microbiological Diagnostic Unit - Public Health Laboratory (MDU-PHL)	MDU-PHL	Seemann et al	https://www.gisaid.org	?	?	30/09/2020
Australia/VIC6901/2020	ncov	EPI_ISL_562464	?	2020-07-24	Oceania	Australia	Victoria		Oceania	Australia	Victoria	genome	29632	Human	29	Female	20B	B	G	Microbiological Diagnostic Unit - Public Health Laboratory (MDU-PHL)	MDU-PHL	Seemann et al	https://www.gisaid.org	?	?	30/09/2020
Australia/VIC6902/2020	ncov	EPI_ISL_564126	?	2020-07-21	Oceania	Australia	Victoria		Oceania	Australia	Victoria	genome	29809	Human	26	Female	20B	D.2	GR	Microbiological Diagnostic Unit - Public Health Laboratory (MDU-PHL)	MDU-PHL	Seemann et al	https://www.gisaid.org	?	?	30/09/2020
Australia/VIC6903/2020	ncov	EPI_ISL_564127	?	2020-07-21	Oceania	Australia	Victoria		Oceania	Australia	Victoria	genome	29797	Human	49	Female	20B	D.2	GR	Microbiological Diagnostic Unit - Public Health Laboratory (MDU-PHL)	MDU-PHL	Seemann et al	https://www.gisaid.org	?	?	30/09/2020
Australia/VIC6904/2020	ncov	EPI_ISL_564128	?	2020-07-21	Oceania	Australia	Victoria		Oceania	Australia	Victoria	genome	29802	Human	32	Male	20B	D.2	GR	Microbiological Diagnostic Unit - Public Health Laboratory (MDU-PHL)	MDU-PHL	Seemann et al	https://www.gisaid.org	?	?	30/09/2020
Australia/VIC6905/2020	ncov	EPI_ISL_564129	?	2020-07-21	Oceania	Australia	Victoria		Oceania	Australia	Victoria	genome	29799	Human	37	Female	20B	D.2	GR	Microbiological Diagnostic Unit - Public Health Laboratory (MDU-PHL)	MDU-PHL	Seemann et al	https://www.gisaid.org	?	?	30/09/2020
Australia/VIC6907/2020	ncov	EPI_ISL_562049	?	2020-07-21	Oceania	Australia	Victoria		Oceania	Australia	Victoria	genome	29788	Human	26	Male	20B	B.1.1	GR	Microbiological Diagnostic Unit - Public Health Laboratory (MDU-PHL)	MDU-PHL	Seemann et al	https://www.gisaid.org	?	?	30/09/2020
Australia/VIC6908/2020	ncov	EPI_ISL_564130	?	2020-07-23	Oceania	Australia	Victoria		Oceania	Australia	Victoria	genome	29807	Human	35	Female	20B	D.2	GR	Microbiological Diagnostic Unit - Public Health Laboratory (MDU-PHL)	MDU-PHL	Seemann et al	https://www.gisaid.org	?	?	30/09/2020
Australia/VIC6909/2020	ncov	EPI_ISL_564131	?	2020-07-22	Oceania	Australia	Victoria		Oceania	Australia	Victoria	genome	29805	Human	23	?	20B	D.2	GR	Microbiological Diagnostic Unit - Public Health Laboratory (MDU-PHL)	MDU-PHL	Seemann et al	https://www.gisaid.org	?	?	30/09/2020
Australia/VIC691/2020	ncov	EPI_ISL_426983	?	2020-03-27	Oceania	Australia	Victoria		Oceania	Australia	Victoria	genome	29811	Human	47	Male	20A	B.1	G	Victorian Infectious Diseases Reference Laboratory (VIDRL)	Microbiological Diagnostic Unit Public Health Laboratory and Victorian Infectious Diseases Reference Laboratory, Doherty Institute	Caly L. et al	https://www.gisaid.org	?	?	17/04/2020
Australia/VIC6910/2020	ncov	EPI_ISL_562512	?	2020-07-23	Oceania	Australia	Victoria		Oceania	Australia	Victoria	genome	29612	Human	24	Female	20B	B.1.1	GR	Microbiological Diagnostic Unit - Public Health Laboratory (MDU-PHL)	MDU-PHL	Seemann et al	https://www.gisaid.org	?	?	30/09/2020
Australia/VIC6911/2020	ncov	EPI_ISL_564132	?	2020-07-21	Oceania	Australia	Victoria		Oceania	Australia	Victoria	genome	29788	Human	53	Female	20B	B.1.1	GR	Microbiological Diagnostic Unit - Public Health Laboratory (MDU-PHL)	MDU-PHL	Seemann et al	https://www.gisaid.org	?	?	30/09/2020
Australia/VIC6912/2020	ncov	EPI_ISL_564133	?	2020-07-21	Oceania	Australia	Victoria		Oceania	Australia	Victoria	genome	29806	Human	54	Male	20B	D.2	GR	Microbiological Diagnostic Unit - Public Health Laboratory (MDU-PHL)	MDU-PHL	Seemann et al	https://www.gisaid.org	?	?	30/09/2020
Australia/VIC6913/2020	ncov	EPI_ISL_564134	?	2020-07-21	Oceania	Australia	Victoria		Oceania	Australia	Victoria	genome	29801	Human	69	Male	20B	D.2	GR	Microbiological Diagnostic Unit - Public Health Laboratory (MDU-PHL)	MDU-PHL	Seemann et al	https://www.gisaid.org	?	?	30/09/2020
Australia/VIC6914/2020	ncov	EPI_ISL_564135	?	2020-07-21	Oceania	Australia	Victoria		Oceania	Australia	Victoria	genome	29799	Human	34	?	20B	D.2	GR	Microbiological Diagnostic Unit - Public Health Laboratory (MDU-PHL)	MDU-PHL	Seemann et al	https://www.gisaid.org	?	?	30/09/2020
Australia/VIC6915/2020	ncov	EPI_ISL_564136	?	2020-07-24	Oceania	Australia	Victoria		Oceania	Australia	Victoria	genome	29796	Human	87	Female	20B	D.2	GR	Microbiological Diagnostic Unit - Public Health Laboratory (MDU-PHL)	MDU-PHL	Seemann et al	https://www.gisaid.org	?	?	30/09/2020
Australia/VIC6916/2020	ncov	EPI_ISL_562113	?	2020-07-24	Oceania	Australia	Victoria		Oceania	Australia	Victoria	genome	29802	Human	89	Female	20B	B.1.1	GR	Microbiological Diagnostic Unit - Public Health Laboratory (MDU-PHL)	MDU-PHL	Seemann et al	https://www.gisaid.org	?	?	30/09/2020
Australia/VIC6917/2020	ncov	EPI_ISL_564137	?	2020-07-23	Oceania	Australia	Victoria		Oceania	Australia	Victoria	genome	29812	Human	28	Male	20B	D.2	GR	Microbiological Diagnostic Unit - Public Health Laboratory (MDU-PHL)	MDU-PHL	Seemann et al	https://www.gisaid.org	?	?	30/09/2020
Australia/VIC6918/2020	ncov	EPI_ISL_564138	?	2020-07-23	Oceania	Australia	Victoria		Oceania	Australia	Victoria	genome	29807	Human	41	Male	20B	D.2	GR	Microbiological Diagnostic Unit - Public Health Laboratory (MDU-PHL)	MDU-PHL	Seemann et al	https://www.gisaid.org	?	?	30/09/2020
Australia/VIC6919/2020	ncov	EPI_ISL_564139	?	2020-07-21	Oceania	Australia	Victoria		Oceania	Australia	Victoria	genome	29807	Human	27	Female	20B	D.2	GR	Microbiological Diagnostic Unit - Public Health Laboratory (MDU-PHL)	MDU-PHL	Seemann et al	https://www.gisaid.org	?	?	30/09/2020
Australia/VIC692/2020	ncov	EPI_ISL_426984	?	2020-03-27	Oceania	Australia	Victoria		Oceania	Australia	Victoria	genome	29819	Human	55	Male	20A	B.1	GH	Victorian Infectious Diseases Reference Laboratory (VIDRL)	Microbiological Diagnostic Unit Public Health Laboratory and Victorian Infectious Diseases Reference Laboratory, Doherty Institute	Caly L. et al	https://www.gisaid.org	?	?	17/04/2020
Australia/VIC6920/2020	ncov	EPI_ISL_564140	?	2020-07-21	Oceania	Australia	Victoria		Oceania	Australia	Victoria	genome	29802	Human	40	Male	20B	D.2	GR	Microbiological Diagnostic Unit - Public Health Laboratory (MDU-PHL)	MDU-PHL	Seemann et al	https://www.gisaid.org	?	?	30/09/2020
Australia/VIC6921/2020	ncov	EPI_ISL_564141	?	2020-07-21	Oceania	Australia	Victoria		Oceania	Australia	Victoria	genome	29801	Human	67	Male	20B	D.2	GR	Microbiological Diagnostic Unit - Public Health Laboratory (MDU-PHL)	MDU-PHL	Seemann et al	https://www.gisaid.org	?	?	30/09/2020
Australia/VIC6922/2020	ncov	EPI_ISL_564142	?	2020-07-21	Oceania	Australia	Victoria		Oceania	Australia	Victoria	genome	29788	Human	57	Female	20B	B.1.1	GR	Microbiological Diagnostic Unit - Public Health Laboratory (MDU-PHL)	MDU-PHL	Seemann et al	https://www.gisaid.org	?	?	30/09/2020
Australia/VIC6923/2020	ncov	EPI_ISL_564143	?	2020-07-21	Oceania	Australia	Victoria		Oceania	Australia	Victoria	genome	29806	Human	25	Female	20B	D.2	GR	Microbiological Diagnostic Unit - Public Health Laboratory (MDU-PHL)	MDU-PHL	Seemann et al	https://www.gisaid.org	?	?	30/09/2020
Australia/VIC6924/2020	ncov	EPI_ISL_564144	?	2020-07-22	Oceania	Australia	Victoria		Oceania	Australia	Victoria	genome	29804	Human	22	Female	20B	D.2	GR	Microbiological Diagnostic Unit - Public Health Laboratory (MDU-PHL)	MDU-PHL	Seemann et al	https://www.gisaid.org	?	?	30/09/2020
Australia/VIC6927/2020	ncov	EPI_ISL_564146	?	2020-07-22	Oceania	Australia	Victoria		Oceania	Australia	Victoria	genome	29800	Human	?	?	20B	D.2	GR	Microbiological Diagnostic Unit - Public Health Laboratory (MDU-PHL)	MDU-PHL	Seemann et al	https://www.gisaid.org	?	?	30/09/2020
Australia/VIC6928/2020	ncov	EPI_ISL_564147	?	2020-07-22	Oceania	Australia	Victoria		Oceania	Australia	Victoria	genome	29805	Human	39	Female	20B	D.2	GR	Microbiological Diagnostic Unit - Public Health Laboratory (MDU-PHL)	MDU-PHL	Seemann et al	https://www.gisaid.org	?	?	30/09/2020
Australia/VIC6929/2020	ncov	EPI_ISL_564148	?	2020-07-23	Oceania	Australia	Victoria		Oceania	Australia	Victoria	genome	29804	Human	64	?	20B	D.2	GR	Microbiological Diagnostic Unit - Public Health Laboratory (MDU-PHL)	MDU-PHL	Seemann et al	https://www.gisaid.org	?	?	30/09/2020
Australia/VIC693/2020	ncov	EPI_ISL_426985	?	2020-03-27	Oceania	Australia	Victoria		Oceania	Australia	Victoria	genome	29807	Human	39	Female	20B	B.1.1.35	GR	Victorian Infectious Diseases Reference Laboratory (VIDRL)	Microbiological Diagnostic Unit Public Health Laboratory and Victorian Infectious Diseases Reference Laboratory, Doherty Institute	Caly L. et al	https://www.gisaid.org	Tracking the COVID-19 pandemic in Australia using genomics	https://dx.doi.org/10.1101/2020.05.12.20099929	17/04/2020
Australia/VIC6930/2020	ncov	EPI_ISL_594139	MW154436.1	2020-07-23	Oceania	Australia	Victoria		Oceania	Australia	Victoria	genome	29290	Human	?	?	20B	B.1.1	GR	MDU-PHL, The Peter Doherty Institute for Infection and Immunity	MDU-PHL, The Peter Doherty Institute for Infection and Immunity	Caly et al	https://www.gisaid.org	?	?	13/10/2020
Australia/VIC6931/2020	ncov	EPI_ISL_562276	?	2020-07-23	Oceania	Australia	Victoria		Oceania	Australia	Victoria	genome	29782	Human	41	Female	20B	B.1.1	GR	Microbiological Diagnostic Unit - Public Health Laboratory (MDU-PHL)	MDU-PHL	Seemann et al	https://www.gisaid.org	?	?	30/09/2020
Australia/VIC6932/2020	ncov	EPI_ISL_564149	?	2020-07-21	Oceania	Australia	Victoria		Oceania	Australia	Victoria	genome	29801	Human	35	Female	20B	D.2	GR	Microbiological Diagnostic Unit - Public Health Laboratory (MDU-PHL)	MDU-PHL	Seemann et al	https://www.gisaid.org	?	?	30/09/2020
Australia/VIC6933/2020	ncov	EPI_ISL_564150	?	2020-07-21	Oceania	Australia	Victoria		Oceania	Australia	Victoria	genome	29806	Human	23	?	20B	D.2	GR	Microbiological Diagnostic Unit - Public Health Laboratory (MDU-PHL)	MDU-PHL	Seemann et al	https://www.gisaid.org	?	?	30/09/2020
Australia/VIC6934/2020	ncov	EPI_ISL_564151	?	2020-07-21	Oceania	Australia	Victoria		Oceania	Australia	Victoria	genome	29813	Human	32	?	20B	D.2	GR	Microbiological Diagnostic Unit - Public Health Laboratory (MDU-PHL)	MDU-PHL	Seemann et al	https://www.gisaid.org	?	?	30/09/2020
Australia/VIC6935/2020	ncov	EPI_ISL_564152	?	2020-07-21	Oceania	Australia	Victoria		Oceania	Australia	Victoria	genome	29804	Human	43	?	20B	D.2	GR	Microbiological Diagnostic Unit - Public Health Laboratory (MDU-PHL)	MDU-PHL	Seemann et al	https://www.gisaid.org	?	?	30/09/2020
Australia/VIC6936/2020	ncov	EPI_ISL_564153	?	2020-07-23	Oceania	Australia	Victoria		Oceania	Australia	Victoria	genome	29800	Human	83	Female	20B	D.2	GR	Microbiological Diagnostic Unit - Public Health Laboratory (MDU-PHL)	MDU-PHL	Seemann et al	https://www.gisaid.org	?	?	30/09/2020
Australia/VIC6937/2020	ncov	EPI_ISL_564154	?	2020-07-23	Oceania	Australia	Victoria		Oceania	Australia	Victoria	genome	29806	Human	78	Female	20B	D.2	GR	Microbiological Diagnostic Unit - Public Health Laboratory (MDU-PHL)	MDU-PHL	Seemann et al	https://www.gisaid.org	?	?	30/09/2020
Australia/VIC6938/2020	ncov	EPI_ISL_564155	?	2020-07-21	Oceania	Australia	Victoria		Oceania	Australia	Victoria	genome	29800	Human	62	?	20B	D.2	GR	Microbiological Diagnostic Unit - Public Health Laboratory (MDU-PHL)	MDU-PHL	Seemann et al	https://www.gisaid.org	?	?	30/09/2020
Australia/VIC6939/2020	ncov	EPI_ISL_564156	?	2020-07-21	Oceania	Australia	Victoria		Oceania	Australia	Victoria	genome	29812	Human	32	Male	20B	D.2	GR	Microbiological Diagnostic Unit - Public Health Laboratory (MDU-PHL)	MDU-PHL	Seemann et al	https://www.gisaid.org	?	?	30/09/2020
Australia/VIC694/2020	ncov	EPI_ISL_426986	?	2020-03-28	Oceania	Australia	Victoria		Oceania	Australia	Victoria	genome	29853	Human	29	Female	20A	B.1.5	G	Victorian Infectious Diseases Reference Laboratory (VIDRL)	Microbiological Diagnostic Unit Public Health Laboratory and Victorian Infectious Diseases Reference Laboratory, Doherty Institute	Caly L. et al	https://www.gisaid.org	Tracking the COVID-19 pandemic in Australia using genomics	https://dx.doi.org/10.1101/2020.05.12.20099929	17/04/2020
Australia/VIC6940/2020	ncov	EPI_ISL_562386	?	2020-07-23	Oceania	Australia	Victoria		Oceania	Australia	Victoria	genome	28987	Human	87	Female	20B	B.1.1	GR	Microbiological Diagnostic Unit - Public Health Laboratory (MDU-PHL)	MDU-PHL	Seemann et al	https://www.gisaid.org	?	?	30/09/2020
Australia/VIC6941/2020	ncov	EPI_ISL_564157	?	2020-07-23	Oceania	Australia	Victoria		Oceania	Australia	Victoria	genome	29801	Human	93	Female	20B	D.2	GR	Microbiological Diagnostic Unit - Public Health Laboratory (MDU-PHL)	MDU-PHL	Seemann et al	https://www.gisaid.org	?	?	30/09/2020
Australia/VIC6942/2020	ncov	EPI_ISL_564158	?	2020-07-21	Oceania	Australia	Victoria		Oceania	Australia	Victoria	genome	29808	Human	18	Male	20B	D.2	GR	Microbiological Diagnostic Unit - Public Health Laboratory (MDU-PHL)	MDU-PHL	Seemann et al	https://www.gisaid.org	?	?	30/09/2020
Australia/VIC6944/2020	ncov	EPI_ISL_562050	?	2020-07-21	Oceania	Australia	Victoria		Oceania	Australia	Victoria	genome	29804	Human	37	Male	20B	B.1.1	GR	Microbiological Diagnostic Unit - Public Health Laboratory (MDU-PHL)	MDU-PHL	Seemann et al	https://www.gisaid.org	?	?	30/09/2020
Australia/VIC6945/2020	ncov	EPI_ISL_564159	?	2020-07-21	Oceania	Australia	Victoria		Oceania	Australia	Victoria	genome	29804	Human	22	Male	20B	D.2	GR	Microbiological Diagnostic Unit - Public Health Laboratory (MDU-PHL)	MDU-PHL	Seemann et al	https://www.gisaid.org	?	?	30/09/2020
Australia/VIC6946/2020	ncov	EPI_ISL_561569	?	2020-07-21	Oceania	Australia	Victoria		Oceania	Australia	Victoria	genome	29782	Human	?	?	20B	B.1.1	GR	Microbiological Diagnostic Unit - Public Health Laboratory (MDU-PHL)	MDU-PHL	Seemann et al	https://www.gisaid.org	?	?	30/09/2020
Australia/VIC6947/2020	ncov	EPI_ISL_564160	?	2020-07-21	Oceania	Australia	Victoria		Oceania	Australia	Victoria	genome	29796	Human	?	?	20B	D.2	GR	Microbiological Diagnostic Unit - Public Health Laboratory (MDU-PHL)	MDU-PHL	Seemann et al	https://www.gisaid.org	?	?	30/09/2020
Australia/VIC6949/2020	ncov	EPI_ISL_561774	?	2020-07-21	Oceania	Australia	Victoria		Oceania	Australia	Victoria	genome	29782	Human	?	?	20B	B.1.1	GR	Microbiological Diagnostic Unit - Public Health Laboratory (MDU-PHL)	MDU-PHL	Seemann et al	https://www.gisaid.org	?	?	30/09/2020
Australia/VIC695/2020	ncov	EPI_ISL_426987	?	2020-03-28	Oceania	Australia	Victoria		Oceania	Australia	Victoria	genome	29817	Human	20	Female	20C	B.1	GH	Victorian Infectious Diseases Reference Laboratory (VIDRL)	Microbiological Diagnostic Unit Public Health Laboratory and Victorian Infectious Diseases Reference Laboratory, Doherty Institute	Caly L. et al	https://www.gisaid.org	Tracking the COVID-19 pandemic in Australia using genomics	https://dx.doi.org/10.1101/2020.05.12.20099929	17/04/2020
Australia/VIC6950/2020	ncov	EPI_ISL_564161	?	2020-07-21	Oceania	Australia	Victoria		Oceania	Australia	Victoria	genome	29802	Human	42	Male	20B	D.2	GR	Microbiological Diagnostic Unit - Public Health Laboratory (MDU-PHL)	MDU-PHL	Seemann et al	https://www.gisaid.org	?	?	30/09/2020
Australia/VIC6951/2020	ncov	EPI_ISL_562156	?	2020-07-28	Oceania	Australia	Victoria		Oceania	Australia	Victoria	genome	29788	Human	37	?	20B	B.1.1	GR	Microbiological Diagnostic Unit - Public Health Laboratory (MDU-PHL)	MDU-PHL	Seemann et al	https://www.gisaid.org	?	?	30/09/2020
Australia/VIC6952/2020	ncov	EPI_ISL_564162	?	2020-07-23	Oceania	Australia	Victoria		Oceania	Australia	Victoria	genome	29804	Human	23	?	20B	D.2	GR	Microbiological Diagnostic Unit - Public Health Laboratory (MDU-PHL)	MDU-PHL	Seemann et al	https://www.gisaid.org	?	?	30/09/2020
Australia/VIC6953/2020	ncov	EPI_ISL_562388	?	2020-07-26	Oceania	Australia	Victoria		Oceania	Australia	Victoria	genome	29789	Human	24	Female	20B	B.1.1	GR	Microbiological Diagnostic Unit - Public Health Laboratory (MDU-PHL)	MDU-PHL	Seemann et al	https://www.gisaid.org	?	?	30/09/2020
Australia/VIC6955/2020	ncov	EPI_ISL_561501	?	2020-07-26	Oceania	Australia	Victoria		Oceania	Australia	Victoria	genome	29789	Human	87	?	20B	B.1.1	GR	Microbiological Diagnostic Unit - Public Health Laboratory (MDU-PHL)	MDU-PHL	Seemann et al	https://www.gisaid.org	?	?	30/09/2020
Australia/VIC6956/2020	ncov	EPI_ISL_561780	?	2020-07-23	Oceania	Australia	Victoria		Oceania	Australia	Victoria	genome	29787	Human	70	Female	20B	B.1.1	GR	Microbiological Diagnostic Unit - Public Health Laboratory (MDU-PHL)	MDU-PHL	Seemann et al	https://www.gisaid.org	?	?	30/09/2020
Australia/VIC6957/2020	ncov	EPI_ISL_561943	?	2020-08-02	Oceania	Australia	Victoria		Oceania	Australia	Victoria	genome	29787	Human	21	Female	20B	B.1.1	GR	Microbiological Diagnostic Unit - Public Health Laboratory (MDU-PHL)	MDU-PHL	Seemann et al	https://www.gisaid.org	?	?	30/09/2020
Australia/VIC696/2020	ncov	EPI_ISL_426988	?	2020-03-28	Oceania	Australia	Victoria		Oceania	Australia	Victoria	genome	29813	Human	26	Male	20B	B.1.1	GR	Victorian Infectious Diseases Reference Laboratory (VIDRL)	Microbiological Diagnostic Unit Public Health Laboratory and Victorian Infectious Diseases Reference Laboratory, Doherty Institute	Caly L. et al	https://www.gisaid.org	Tracking the COVID-19 pandemic in Australia using genomics	https://dx.doi.org/10.1101/2020.05.12.20099929	17/04/2020
Australia/VIC6960/2020	ncov	EPI_ISL_564163	?	2020-07-20	Oceania	Australia	Victoria		Oceania	Australia	Victoria	genome	29812	Human	62	Male	20B	D.2	GR	Microbiological Diagnostic Unit - Public Health Laboratory (MDU-PHL)	MDU-PHL	Seemann et al	https://www.gisaid.org	?	?	30/09/2020
Australia/VIC6964/2020	ncov	EPI_ISL_564164	?	2020-07-23	Oceania	Australia	Victoria		Oceania	Australia	Victoria	genome	29789	Human	54	Female	20B	D.2	GR	Microbiological Diagnostic Unit - Public Health Laboratory (MDU-PHL)	MDU-PHL	Seemann et al	https://www.gisaid.org	?	?	30/09/2020
Australia/VIC6965/2020	ncov	EPI_ISL_561507	?	2020-07-23	Oceania	Australia	Victoria		Oceania	Australia	Victoria	genome	29786	Human	80	Male	20B	D.2	GR	Microbiological Diagnostic Unit - Public Health Laboratory (MDU-PHL)	MDU-PHL	Seemann et al	https://www.gisaid.org	?	?	30/09/2020
Australia/VIC6966/2020	ncov	EPI_ISL_564165	?	2020-07-23	Oceania	Australia	Victoria		Oceania	Australia	Victoria	genome	29802	Human	93	Female	20B	D.2	GR	Microbiological Diagnostic Unit - Public Health Laboratory (MDU-PHL)	MDU-PHL	Seemann et al	https://www.gisaid.org	?	?	30/09/2020
Australia/VIC6967/2020	ncov	EPI_ISL_564166	?	2020-07-23	Oceania	Australia	Victoria		Oceania	Australia	Victoria	genome	29812	Human	52	Female	20B	D.2	GR	Microbiological Diagnostic Unit - Public Health Laboratory (MDU-PHL)	MDU-PHL	Seemann et al	https://www.gisaid.org	?	?	30/09/2020
Australia/VIC6968/2020	ncov	EPI_ISL_564167	?	2020-07-23	Oceania	Australia	Victoria		Oceania	Australia	Victoria	genome	29808	Human	21	Female	20B	D.2	GR	Microbiological Diagnostic Unit - Public Health Laboratory (MDU-PHL)	MDU-PHL	Seemann et al	https://www.gisaid.org	?	?	30/09/2020
Australia/VIC6969/2020	ncov	EPI_ISL_564168	?	2020-07-23	Oceania	Australia	Victoria		Oceania	Australia	Victoria	genome	29805	Human	77	Female	20B	D.2	GR	Microbiological Diagnostic Unit - Public Health Laboratory (MDU-PHL)	MDU-PHL	Seemann et al	https://www.gisaid.org	?	?	30/09/2020
Australia/VIC697/2020	ncov	EPI_ISL_426989	?	2020-03-28	Oceania	Australia	Victoria		Oceania	Australia	Victoria	genome	29819	Human	21	Male	19A	B.2.1	V	Victorian Infectious Diseases Reference Laboratory (VIDRL)	Microbiological Diagnostic Unit Public Health Laboratory and Victorian Infectious Diseases Reference Laboratory, Doherty Institute	Caly L. et al	https://www.gisaid.org	Tracking the COVID-19 pandemic in Australia using genomics	https://dx.doi.org/10.1101/2020.05.12.20099929	17/04/2020
Australia/VIC6972/2020	ncov	EPI_ISL_564169	?	2020-07-23	Oceania	Australia	Victoria		Oceania	Australia	Victoria	genome	29796	Human	72	Male	20B	D.2	GR	Microbiological Diagnostic Unit - Public Health Laboratory (MDU-PHL)	MDU-PHL	Seemann et al	https://www.gisaid.org	?	?	30/09/2020
Australia/VIC6973/2020	ncov	EPI_ISL_564170	?	2020-07-23	Oceania	Australia	Victoria		Oceania	Australia	Victoria	genome	29812	Human	85	Male	20B	D.2	GR	Microbiological Diagnostic Unit - Public Health Laboratory (MDU-PHL)	MDU-PHL	Seemann et al	https://www.gisaid.org	?	?	30/09/2020
Australia/VIC6974/2020	ncov	EPI_ISL_564171	?	2020-08-02	Oceania	Australia	Victoria		Oceania	Australia	Victoria	genome	29814	Human	33	Female	20B	D.2	GR	Microbiological Diagnostic Unit - Public Health Laboratory (MDU-PHL)	MDU-PHL	Seemann et al	https://www.gisaid.org	?	?	30/09/2020
Australia/VIC6975/2020	ncov	EPI_ISL_564172	?	2020-07-30	Oceania	Australia	Victoria		Oceania	Australia	Victoria	genome	29802	Human	61	Male	20B	D.2	GR	Microbiological Diagnostic Unit - Public Health Laboratory (MDU-PHL)	MDU-PHL	Seemann et al	https://www.gisaid.org	?	?	30/09/2020
Australia/VIC6976/2020	ncov	EPI_ISL_564173	?	2020-08-02	Oceania	Australia	Victoria		Oceania	Australia	Victoria	genome	29782	Human	30	Male	20B	D.2	GR	Microbiological Diagnostic Unit - Public Health Laboratory (MDU-PHL)	MDU-PHL	Seemann et al	https://www.gisaid.org	?	?	30/09/2020
Australia/VIC6977/2020	ncov	EPI_ISL_564174	?	2020-08-02	Oceania	Australia	Victoria		Oceania	Australia	Victoria	genome	29812	Human	56	Male	20B	D.2	GR	Microbiological Diagnostic Unit - Public Health Laboratory (MDU-PHL)	MDU-PHL	Seemann et al	https://www.gisaid.org	?	?	30/09/2020
Australia/VIC6978/2020	ncov	EPI_ISL_564175	?	2020-07-23	Oceania	Australia	Victoria		Oceania	Australia	Victoria	genome	29813	Human	86	Female	20B	D.2	GR	Microbiological Diagnostic Unit - Public Health Laboratory (MDU-PHL)	MDU-PHL	Seemann et al	https://www.gisaid.org	?	?	30/09/2020
Australia/VIC6979/2020	ncov	EPI_ISL_564176	?	2020-07-23	Oceania	Australia	Victoria		Oceania	Australia	Victoria	genome	29813	Human	90	Female	20B	D.2	GR	Microbiological Diagnostic Unit - Public Health Laboratory (MDU-PHL)	MDU-PHL	Seemann et al	https://www.gisaid.org	?	?	30/09/2020
Australia/VIC6980/2020	ncov	EPI_ISL_564177	?	2020-07-23	Oceania	Australia	Victoria		Oceania	Australia	Victoria	genome	29802	Human	89	Male	20B	D.2	GR	Microbiological Diagnostic Unit - Public Health Laboratory (MDU-PHL)	MDU-PHL	Seemann et al	https://www.gisaid.org	?	?	30/09/2020
Australia/VIC6982/2020	ncov	EPI_ISL_564178	?	2020-07-22	Oceania	Australia	Victoria		Oceania	Australia	Victoria	genome	29794	Human	22	Female	20B	D.2	GR	Microbiological Diagnostic Unit - Public Health Laboratory (MDU-PHL)	MDU-PHL	Seemann et al	https://www.gisaid.org	?	?	30/09/2020
Australia/VIC6983/2020	ncov	EPI_ISL_564179	?	2020-08-03	Oceania	Australia	Victoria		Oceania	Australia	Victoria	genome	29789	Human	43	Female	20B	D.2	GR	Microbiological Diagnostic Unit - Public Health Laboratory (MDU-PHL)	MDU-PHL	Seemann et al	https://www.gisaid.org	?	?	30/09/2020
Australia/VIC6984/2020	ncov	EPI_ISL_564180	?	2020-07-23	Oceania	Australia	Victoria		Oceania	Australia	Victoria	genome	29812	Human	?	?	20B	D.2	GR	Victorian Infectious Diseases Reference Laboratory (VIDRL)	VIDRL and MDU-PHL	Caly et al	https://www.gisaid.org	?	?	30/09/2020
Australia/VIC6985/2020	ncov	EPI_ISL_564181	?	2020-07-21	Oceania	Australia	Victoria		Oceania	Australia	Victoria	genome	29796	Human	43	Male	20B	D.2	GR	Victorian Infectious Diseases Reference Laboratory (VIDRL)	VIDRL and MDU-PHL	Caly et al	https://www.gisaid.org	?	?	30/09/2020
Australia/VIC6987/2020	ncov	EPI_ISL_564182	?	2020-07-23	Oceania	Australia	Victoria		Oceania	Australia	Victoria	genome	29812	Human	40	Male	20B	D.2	GR	Victorian Infectious Diseases Reference Laboratory (VIDRL)	VIDRL and MDU-PHL	Caly et al	https://www.gisaid.org	?	?	30/09/2020
Australia/VIC6988/2020	ncov	EPI_ISL_562548	?	2020-07-23	Oceania	Australia	Victoria		Oceania	Australia	Victoria	genome	29794	Human	?	?	20B	B.1.1	GR	Victorian Infectious Diseases Reference Laboratory (VIDRL)	VIDRL and MDU-PHL	Caly et al	https://www.gisaid.org	?	?	30/09/2020
Australia/VIC6989/2020	ncov	EPI_ISL_564183	?	2020-07-23	Oceania	Australia	Victoria		Oceania	Australia	Victoria	genome	29802	Human	20	Male	20B	D.2	GR	Victorian Infectious Diseases Reference Laboratory (VIDRL)	VIDRL and MDU-PHL	Caly et al	https://www.gisaid.org	?	?	30/09/2020
Australia/VIC6990/2020	ncov	EPI_ISL_564184	?	2020-07-23	Oceania	Australia	Victoria		Oceania	Australia	Victoria	genome	29800	Human	21	Female	20B	D.2	GR	Victorian Infectious Diseases Reference Laboratory (VIDRL)	VIDRL and MDU-PHL	Caly et al	https://www.gisaid.org	?	?	30/09/2020
Australia/VIC6991/2020	ncov	EPI_ISL_564185	?	2020-07-23	Oceania	Australia	Victoria		Oceania	Australia	Victoria	genome	29798	Human	40	Female	20B	D.2	GR	Victorian Infectious Diseases Reference Laboratory (VIDRL)	VIDRL and MDU-PHL	Caly et al	https://www.gisaid.org	?	?	30/09/2020
Australia/VIC6992/2020	ncov	EPI_ISL_564186	?	2020-07-23	Oceania	Australia	Victoria		Oceania	Australia	Victoria	genome	29802	Human	26	Female	20B	D.2	GR	Victorian Infectious Diseases Reference Laboratory (VIDRL)	VIDRL and MDU-PHL	Caly et al	https://www.gisaid.org	?	?	30/09/2020
Australia/VIC6993/2020	ncov	EPI_ISL_564187	?	2020-07-23	Oceania	Australia	Victoria		Oceania	Australia	Victoria	genome	29796	Human	79	Male	20B	D.2	GR	Victorian Infectious Diseases Reference Laboratory (VIDRL)	VIDRL and MDU-PHL	Caly et al	https://www.gisaid.org	?	?	30/09/2020
Australia/VIC6994/2020	ncov	EPI_ISL_564188	?	2020-07-23	Oceania	Australia	Victoria		Oceania	Australia	Victoria	genome	29807	Human	21	Female	20B	D.2	GR	Victorian Infectious Diseases Reference Laboratory (VIDRL)	VIDRL and MDU-PHL	Caly et al	https://www.gisaid.org	?	?	30/09/2020
Australia/VIC6995/2020	ncov	EPI_ISL_562463	?	2020-07-23	Oceania	Australia	Victoria		Oceania	Australia	Victoria	genome	29793	Human	72	Female	20B	B.1.1	GR	Victorian Infectious Diseases Reference Laboratory (VIDRL)	VIDRL and MDU-PHL	Caly et al	https://www.gisaid.org	?	?	30/09/2020
Australia/VIC6996/2020	ncov	EPI_ISL_564189	?	2020-07-23	Oceania	Australia	Victoria		Oceania	Australia	Victoria	genome	29796	Human	?	?	20B	D.2	GR	Victorian Infectious Diseases Reference Laboratory (VIDRL)	VIDRL and MDU-PHL	Caly et al	https://www.gisaid.org	?	?	30/09/2020
Australia/VIC6998/2020	ncov	EPI_ISL_564190	?	2020-07-23	Oceania	Australia	Victoria		Oceania	Australia	Victoria	genome	29795	Human	26	Female	20B	D.2	GR	Victorian Infectious Diseases Reference Laboratory (VIDRL)	VIDRL and MDU-PHL	Caly et al	https://www.gisaid.org	?	?	30/09/2020
Australia/VIC6999/2020	ncov	EPI_ISL_564191	?	2020-07-23	Oceania	Australia	Victoria		Oceania	Australia	Victoria	genome	29796	Human	25	Male	20B	D.2	GR	Victorian Infectious Diseases Reference Laboratory (VIDRL)	VIDRL and MDU-PHL	Caly et al	https://www.gisaid.org	?	?	30/09/2020
Australia/VIC70/2020	ncov	EPI_ISL_419786	?	2020-03-13	Oceania	Australia	Victoria		Oceania	Australia	Victoria	genome	29865	Human	48	Male	19A	B.2	V	Victorian Infectious Diseases Reference Laboratory (VIDRL)	Victorian Infectious Diseases Reference Laboratory and Microbiological Diagnostic Unit Public Health Laboratory, Doherty Institute	Caly L. et al	https://www.gisaid.org	Tracking the COVID-19 pandemic in Australia using genomics	https://dx.doi.org/10.1101/2020.05.12.20099929	03/04/2020
Australia/VIC700/2020	ncov	EPI_ISL_426990	?	2020-03-27	Oceania	Australia	Victoria		Oceania	Australia	Victoria	genome	29864	Human	73	Male	20A	B.1	G	Victorian Infectious Diseases Reference Laboratory (VIDRL)	Microbiological Diagnostic Unit Public Health Laboratory and Victorian Infectious Diseases Reference Laboratory, Doherty Institute	Caly L. et al	https://www.gisaid.org	Tracking the COVID-19 pandemic in Australia using genomics	https://dx.doi.org/10.1101/2020.05.12.20099929	17/04/2020
Australia/VIC7000/2020	ncov	EPI_ISL_564192	?	2020-07-23	Oceania	Australia	Victoria		Oceania	Australia	Victoria	genome	29804	Human	25	Female	20B	D.2	GR	Victorian Infectious Diseases Reference Laboratory (VIDRL)	VIDRL and MDU-PHL	Caly et al	https://www.gisaid.org	?	?	30/09/2020
Australia/VIC7001/2020	ncov	EPI_ISL_564193	?	2020-07-23	Oceania	Australia	Victoria		Oceania	Australia	Victoria	genome	29804	Human	44	Male	20B	D.2	GR	Victorian Infectious Diseases Reference Laboratory (VIDRL)	VIDRL and MDU-PHL	Caly et al	https://www.gisaid.org	?	?	30/09/2020
Australia/VIC7002/2020	ncov	EPI_ISL_562123	?	2020-07-23	Oceania	Australia	Victoria		Oceania	Australia	Victoria	genome	29802	Human	?	?	20B	D.2	GR	Victorian Infectious Diseases Reference Laboratory (VIDRL)	VIDRL and MDU-PHL	Caly et al	https://www.gisaid.org	?	?	30/09/2020
Australia/VIC7005/2020	ncov	EPI_ISL_564194	?	2020-07-23	Oceania	Australia	Victoria		Oceania	Australia	Victoria	genome	29801	Human	91	Female	20B	D.2	GR	Victorian Infectious Diseases Reference Laboratory (VIDRL)	VIDRL and MDU-PHL	Caly et al	https://www.gisaid.org	?	?	30/09/2020
Australia/VIC7006/2020	ncov	EPI_ISL_564195	?	2020-07-24	Oceania	Australia	Victoria		Oceania	Australia	Victoria	genome	29797	Human	?	?	20B	D.2	GR	Victorian Infectious Diseases Reference Laboratory (VIDRL)	VIDRL and MDU-PHL	Caly et al	https://www.gisaid.org	?	?	30/09/2020
Australia/VIC7008/2020	ncov	EPI_ISL_564196	?	2020-07-24	Oceania	Australia	Victoria		Oceania	Australia	Victoria	genome	29787	Human	27	Male	20B	D.2	GR	Victorian Infectious Diseases Reference Laboratory (VIDRL)	VIDRL and MDU-PHL	Caly et al	https://www.gisaid.org	?	?	30/09/2020
Australia/VIC7009/2020	ncov	EPI_ISL_561565	?	2020-07-24	Oceania	Australia	Victoria		Oceania	Australia	Victoria	genome	29792	Human	69	Male	20B	D.2	GR	Victorian Infectious Diseases Reference Laboratory (VIDRL)	VIDRL and MDU-PHL	Caly et al	https://www.gisaid.org	?	?	30/09/2020
Australia/VIC701/2020	ncov	EPI_ISL_426878	?	2020-03-21	Oceania	Australia	Victoria		Oceania	Australia	Victoria	genome	29813	Human	36	Female	19B	A.1	S	Victorian Infectious Diseases Reference Laboratory (VIDRL)	Microbiological Diagnostic Unit Public Health Laboratory and Victorian Infectious Diseases Reference Laboratory, Doherty Institute	Caly L. et al	https://www.gisaid.org	Tracking the COVID-19 pandemic in Australia using genomics	https://dx.doi.org/10.1101/2020.05.12.20099929	17/04/2020
Australia/VIC7011/2020	ncov	EPI_ISL_562189	?	2020-07-24	Oceania	Australia	Victoria		Oceania	Australia	Victoria	genome	29748	Human	75	Male	20B	B.1.1	GR	Victorian Infectious Diseases Reference Laboratory (VIDRL)	VIDRL and MDU-PHL	Caly et al	https://www.gisaid.org	?	?	30/09/2020
Australia/VIC7012/2020	ncov	EPI_ISL_564197	?	2020-07-24	Oceania	Australia	Victoria		Oceania	Australia	Victoria	genome	29812	Human	?	Male	20B	D.2	GR	Victorian Infectious Diseases Reference Laboratory (VIDRL)	VIDRL and MDU-PHL	Caly et al	https://www.gisaid.org	?	?	30/09/2020
Australia/VIC7013/2020	ncov	EPI_ISL_561707	?	2020-07-24	Oceania	Australia	Victoria		Oceania	Australia	Victoria	genome	29792	Human	20	Female	20B	D.2	GR	Victorian Infectious Diseases Reference Laboratory (VIDRL)	VIDRL and MDU-PHL	Caly et al	https://www.gisaid.org	?	?	30/09/2020
Australia/VIC7014/2020	ncov	EPI_ISL_562023	?	2020-07-24	Oceania	Australia	Victoria		Oceania	Australia	Victoria	genome	29795	Human	61	?	20B	D.2	GR	Victorian Infectious Diseases Reference Laboratory (VIDRL)	VIDRL and MDU-PHL	Caly et al	https://www.gisaid.org	?	?	30/09/2020
Australia/VIC7016/2020	ncov	EPI_ISL_562231	?	2020-07-24	Oceania	Australia	Victoria		Oceania	Australia	Victoria	genome	29782	Human	64	?	20B	B.1.1	GR	Victorian Infectious Diseases Reference Laboratory (VIDRL)	VIDRL and MDU-PHL	Caly et al	https://www.gisaid.org	?	?	30/09/2020
Australia/VIC7018/2020	ncov	EPI_ISL_564198	?	2020-07-24	Oceania	Australia	Victoria		Oceania	Australia	Victoria	genome	29802	Human	21	Male	20B	D.2	GR	Victorian Infectious Diseases Reference Laboratory (VIDRL)	VIDRL and MDU-PHL	Caly et al	https://www.gisaid.org	?	?	30/09/2020
Australia/VIC702/2020	ncov	EPI_ISL_480569	?	2020-03-28	Oceania	Australia	Victoria		Oceania	Australia	Victoria	genome	29176	Human	20	Male	20B	B.1.1	GR	Victorian Infectious Diseases Reference Laboratory (VIDRL)	VIDRL and MDU-PHL	Caly L. et al	https://www.gisaid.org	?	?	02/07/2020
Australia/VIC7025/2020	ncov	EPI_ISL_562333	?	2020-07-24	Oceania	Australia	Victoria		Oceania	Australia	Victoria	genome	29787	Human	?	?	20B	B.1.1	GR	Victorian Infectious Diseases Reference Laboratory (VIDRL)	VIDRL and MDU-PHL	Caly et al	https://www.gisaid.org	?	?	30/09/2020
Australia/VIC7026/2020	ncov	EPI_ISL_564199	?	2020-07-24	Oceania	Australia	Victoria		Oceania	Australia	Victoria	genome	29797	Human	26	Male	20B	D.2	GR	Victorian Infectious Diseases Reference Laboratory (VIDRL)	VIDRL and MDU-PHL	Caly et al	https://www.gisaid.org	?	?	30/09/2020
Australia/VIC7027/2020	ncov	EPI_ISL_564200	?	2020-07-24	Oceania	Australia	Victoria		Oceania	Australia	Victoria	genome	29797	Human	66	Male	20B	D.2	GR	Victorian Infectious Diseases Reference Laboratory (VIDRL)	VIDRL and MDU-PHL	Caly et al	https://www.gisaid.org	?	?	30/09/2020
Australia/VIC7029/2020	ncov	EPI_ISL_564201	?	2020-07-24	Oceania	Australia	Victoria		Oceania	Australia	Victoria	genome	29793	Human	77	Female	20B	D.2	GR	Victorian Infectious Diseases Reference Laboratory (VIDRL)	VIDRL and MDU-PHL	Caly et al	https://www.gisaid.org	?	?	30/09/2020
Australia/VIC7033/2020	ncov	EPI_ISL_562583	?	2020-07-25	Oceania	Australia	Victoria		Oceania	Australia	Victoria	genome	29799	Human	?	?	20B	D.2	GR	Victorian Infectious Diseases Reference Laboratory (VIDRL)	VIDRL and MDU-PHL	Caly et al	https://www.gisaid.org	?	?	30/09/2020
Australia/VIC7034/2020	ncov	EPI_ISL_564202	?	2020-07-25	Oceania	Australia	Victoria		Oceania	Australia	Victoria	genome	29789	Human	?	?	20B	D.2	GR	Victorian Infectious Diseases Reference Laboratory (VIDRL)	VIDRL and MDU-PHL	Caly et al	https://www.gisaid.org	?	?	30/09/2020
Australia/VIC7036/2020	ncov	EPI_ISL_564203	?	2020-07-14	Oceania	Australia	Victoria		Oceania	Australia	Victoria	genome	29798	Human	25	Male	20B	D.2	GR	Victorian Infectious Diseases Reference Laboratory (VIDRL)	VIDRL and MDU-PHL	Caly et al	https://www.gisaid.org	?	?	30/09/2020
Australia/VIC7038/2020	ncov	EPI_ISL_561863	?	2020-07-17	Oceania	Australia	Victoria		Oceania	Australia	Victoria	genome	29791	Human	?	?	20B	D.2	GR	Victorian Infectious Diseases Reference Laboratory (VIDRL)	VIDRL and MDU-PHL	Caly et al	https://www.gisaid.org	?	?	30/09/2020
Australia/VIC7039/2020	ncov	EPI_ISL_561491	?	2020-07-17	Oceania	Australia	Victoria		Oceania	Australia	Victoria	genome	29794	Human	?	?	20B	D.2	GR	Victorian Infectious Diseases Reference Laboratory (VIDRL)	VIDRL and MDU-PHL	Caly et al	https://www.gisaid.org	?	?	30/09/2020
Australia/VIC704/2020	ncov	EPI_ISL_426991	?	2020-03-26	Oceania	Australia	Victoria		Oceania	Australia	Victoria	genome	29865	Human	45	Female	20C	B.1	GH	Victorian Infectious Diseases Reference Laboratory (VIDRL)	Microbiological Diagnostic Unit Public Health Laboratory and Victorian Infectious Diseases Reference Laboratory, Doherty Institute	Caly L. et al	https://www.gisaid.org	?	?	17/04/2020
Australia/VIC7040/2020	ncov	EPI_ISL_564204	?	2020-07-17	Oceania	Australia	Victoria		Oceania	Australia	Victoria	genome	29794	Human	?	?	20B	D.2	GR	Victorian Infectious Diseases Reference Laboratory (VIDRL)	VIDRL and MDU-PHL	Caly et al	https://www.gisaid.org	?	?	30/09/2020
Australia/VIC7041/2020	ncov	EPI_ISL_564205	?	2020-07-17	Oceania	Australia	Victoria		Oceania	Australia	Victoria	genome	29812	Human	?	?	20B	D.2	GR	Victorian Infectious Diseases Reference Laboratory (VIDRL)	VIDRL and MDU-PHL	Caly et al	https://www.gisaid.org	?	?	30/09/2020
Australia/VIC7044/2020	ncov	EPI_ISL_564206	?	2020-07-19	Oceania	Australia	Victoria		Oceania	Australia	Victoria	genome	29806	Human	26	Female	20B	D.2	GR	Victorian Infectious Diseases Reference Laboratory (VIDRL)	VIDRL and MDU-PHL	Caly et al	https://www.gisaid.org	?	?	30/09/2020
Australia/VIC7046/2020	ncov	EPI_ISL_564207	?	2020-07-19	Oceania	Australia	Victoria		Oceania	Australia	Victoria	genome	29801	Human	?	?	20B	D.2	GR	Victorian Infectious Diseases Reference Laboratory (VIDRL)	VIDRL and MDU-PHL	Caly et al	https://www.gisaid.org	?	?	30/09/2020
Australia/VIC7047/2020	ncov	EPI_ISL_564208	?	2020-07-21	Oceania	Australia	Victoria		Oceania	Australia	Victoria	genome	29812	Human	21	Female	20B	D.2	GR	Victorian Infectious Diseases Reference Laboratory (VIDRL)	VIDRL and MDU-PHL	Caly et al	https://www.gisaid.org	?	?	30/09/2020
Australia/VIC7049/2020	ncov	EPI_ISL_562109	?	2020-07-07	Oceania	Australia	Victoria		Oceania	Australia	Victoria	genome	29796	Human	19	?	20B	D.2	GR	Victorian Infectious Diseases Reference Laboratory (VIDRL)	VIDRL and MDU-PHL	Caly et al	https://www.gisaid.org	?	?	30/09/2020
Australia/VIC705/2020	ncov	EPI_ISL_426992	?	2020-03-30	Oceania	Australia	Victoria		Oceania	Australia	Victoria	genome	29865	Human	21	Female	20B	B.1.1	GR	Victorian Infectious Diseases Reference Laboratory (VIDRL)	Microbiological Diagnostic Unit Public Health Laboratory and Victorian Infectious Diseases Reference Laboratory, Doherty Institute	Caly L. et al	https://www.gisaid.org	Tracking the COVID-19 pandemic in Australia using genomics	https://dx.doi.org/10.1101/2020.05.12.20099929	17/04/2020
Australia/VIC7050/2020	ncov	EPI_ISL_564209	?	2020-07-07	Oceania	Australia	Victoria		Oceania	Australia	Victoria	genome	29804	Human	25	Female	20B	D.2	GR	Victorian Infectious Diseases Reference Laboratory (VIDRL)	VIDRL and MDU-PHL	Caly et al	https://www.gisaid.org	?	?	30/09/2020
Australia/VIC7052/2020	ncov	EPI_ISL_562033	?	2020-07-20	Oceania	Australia	Victoria		Oceania	Australia	Victoria	genome	29796	Human	71	Male	20B	D.2	GR	Victorian Infectious Diseases Reference Laboratory (VIDRL)	VIDRL and MDU-PHL	Caly et al	https://www.gisaid.org	?	?	30/09/2020
Australia/VIC7053/2020	ncov	EPI_ISL_564210	?	2020-07-20	Oceania	Australia	Victoria		Oceania	Australia	Victoria	genome	29800	Human	67	Male	20B	D.2	GR	Victorian Infectious Diseases Reference Laboratory (VIDRL)	VIDRL and MDU-PHL	Caly et al	https://www.gisaid.org	?	?	30/09/2020
Australia/VIC7054/2020	ncov	EPI_ISL_564211	?	2020-07-20	Oceania	Australia	Victoria		Oceania	Australia	Victoria	genome	29802	Human	67	Male	20B	D.2	GR	Victorian Infectious Diseases Reference Laboratory (VIDRL)	VIDRL and MDU-PHL	Caly et al	https://www.gisaid.org	?	?	30/09/2020
Australia/VIC7055/2020	ncov	EPI_ISL_564212	?	2020-07-21	Oceania	Australia	Victoria		Oceania	Australia	Victoria	genome	29812	Human	83	Female	20B	D.2	GR	Victorian Infectious Diseases Reference Laboratory (VIDRL)	VIDRL and MDU-PHL	Caly et al	https://www.gisaid.org	?	?	30/09/2020
Australia/VIC7058/2020	ncov	EPI_ISL_561388	?	2020-07-21	Oceania	Australia	Victoria		Oceania	Australia	Victoria	genome	29787	Human	20	Male	20B	B.1.1	GR	Victorian Infectious Diseases Reference Laboratory (VIDRL)	VIDRL and MDU-PHL	Caly et al	https://www.gisaid.org	?	?	30/09/2020
Australia/VIC7059/2020	ncov	EPI_ISL_562412	?	2020-07-21	Oceania	Australia	Victoria		Oceania	Australia	Victoria	genome	29791	Human	43	Female	20B	B.1.1	GR	Victorian Infectious Diseases Reference Laboratory (VIDRL)	VIDRL and MDU-PHL	Caly et al	https://www.gisaid.org	?	?	30/09/2020
Australia/VIC706/2020	ncov	EPI_ISL_426993	?	2020-03-30	Oceania	Australia	Victoria		Oceania	Australia	Victoria	genome	29863	Human	25	Female	20A	B.1.98	G	Victorian Infectious Diseases Reference Laboratory (VIDRL)	Microbiological Diagnostic Unit Public Health Laboratory and Victorian Infectious Diseases Reference Laboratory, Doherty Institute	Caly L. et al	https://www.gisaid.org	Tracking the COVID-19 pandemic in Australia using genomics	https://dx.doi.org/10.1101/2020.05.12.20099929	17/04/2020
Australia/VIC7061/2020	ncov	EPI_ISL_562406	?	2020-07-21	Oceania	Australia	Victoria		Oceania	Australia	Victoria	genome	29791	Human	19	Male	20B	D.2	GR	Victorian Infectious Diseases Reference Laboratory (VIDRL)	VIDRL and MDU-PHL	Caly et al	https://www.gisaid.org	?	?	30/09/2020
Australia/VIC7062/2020	ncov	EPI_ISL_561425	?	2020-07-21	Oceania	Australia	Victoria		Oceania	Australia	Victoria	genome	29786	Human	?	?	20B	B.1.1	GR	Victorian Infectious Diseases Reference Laboratory (VIDRL)	VIDRL and MDU-PHL	Caly et al	https://www.gisaid.org	?	?	30/09/2020
Australia/VIC7065/2020	ncov	EPI_ISL_562179	?	2020-07-21	Oceania	Australia	Victoria		Oceania	Australia	Victoria	genome	29782	Human	44	?	20B	B.1.1	GR	Victorian Infectious Diseases Reference Laboratory (VIDRL)	VIDRL and MDU-PHL	Caly et al	https://www.gisaid.org	?	?	30/09/2020
Australia/VIC7066/2020	ncov	EPI_ISL_564213	?	2020-07-21	Oceania	Australia	Victoria		Oceania	Australia	Victoria	genome	29804	Human	25	?	20B	D.2	GR	Victorian Infectious Diseases Reference Laboratory (VIDRL)	VIDRL and MDU-PHL	Caly et al	https://www.gisaid.org	?	?	30/09/2020
Australia/VIC7067/2020	ncov	EPI_ISL_564214	?	2020-07-20	Oceania	Australia	Victoria		Oceania	Australia	Victoria	genome	29812	Human	65	Female	20B	D.2	GR	Victorian Infectious Diseases Reference Laboratory (VIDRL)	VIDRL and MDU-PHL	Caly et al	https://www.gisaid.org	?	?	30/09/2020
Australia/VIC707/2020	ncov	EPI_ISL_426994	?	2020-03-29	Oceania	Australia	Victoria		Oceania	Australia	Victoria	genome	29865	Human	49	Female	20C	B.1	GH	Victorian Infectious Diseases Reference Laboratory (VIDRL)	Microbiological Diagnostic Unit Public Health Laboratory and Victorian Infectious Diseases Reference Laboratory, Doherty Institute	Caly L. et al	https://www.gisaid.org	Tracking the COVID-19 pandemic in Australia using genomics	https://dx.doi.org/10.1101/2020.05.12.20099929	17/04/2020
Australia/VIC7072/2020	ncov	EPI_ISL_564215	?	2020-07-25	Oceania	Australia	Victoria		Oceania	Australia	Victoria	genome	29811	Human	44	Male	20B	D.2	GR	Victorian Infectious Diseases Reference Laboratory (VIDRL)	VIDRL and MDU-PHL	Caly et al	https://www.gisaid.org	?	?	30/09/2020
Australia/VIC7073/2020	ncov	EPI_ISL_564216	?	2020-07-26	Oceania	Australia	Victoria		Oceania	Australia	Victoria	genome	29812	Human	42	Male	20B	D.2	GR	Victorian Infectious Diseases Reference Laboratory (VIDRL)	VIDRL and MDU-PHL	Caly et al	https://www.gisaid.org	?	?	30/09/2020
Australia/VIC7074/2020	ncov	EPI_ISL_564217	?	2020-07-27	Oceania	Australia	Victoria		Oceania	Australia	Victoria	genome	29804	Human	40	?	20B	D.2	GR	Victorian Infectious Diseases Reference Laboratory (VIDRL)	VIDRL and MDU-PHL	Caly et al	https://www.gisaid.org	?	?	30/09/2020
Australia/VIC7079/2020	ncov	EPI_ISL_564218	?	2020-08-01	Oceania	Australia	Victoria		Oceania	Australia	Victoria	genome	29794	Human	?	?	20B	D.2	GR	Victorian Infectious Diseases Reference Laboratory (VIDRL)	VIDRL and MDU-PHL	Caly et al	https://www.gisaid.org	?	?	30/09/2020
Australia/VIC708/2020	ncov	EPI_ISL_426995	?	2020-03-29	Oceania	Australia	Victoria		Oceania	Australia	Victoria	genome	29865	Human	86	Male	20A	B.1	G	Victorian Infectious Diseases Reference Laboratory (VIDRL)	Microbiological Diagnostic Unit Public Health Laboratory and Victorian Infectious Diseases Reference Laboratory, Doherty Institute	Caly L. et al	https://www.gisaid.org	Tracking the COVID-19 pandemic in Australia using genomics	https://dx.doi.org/10.1101/2020.05.12.20099929	17/04/2020
Australia/VIC7080/2020	ncov	EPI_ISL_564219	?	2020-08-01	Oceania	Australia	Victoria		Oceania	Australia	Victoria	genome	29787	Human	?	?	20B	D.2	GR	Victorian Infectious Diseases Reference Laboratory (VIDRL)	VIDRL and MDU-PHL	Caly et al	https://www.gisaid.org	?	?	30/09/2020
Australia/VIC7081/2020	ncov	EPI_ISL_564220	?	2020-08-01	Oceania	Australia	Victoria		Oceania	Australia	Victoria	genome	29514	Human	?	?	20B	D.2	GR	Victorian Infectious Diseases Reference Laboratory (VIDRL)	VIDRL and MDU-PHL	Caly et al	https://www.gisaid.org	?	?	30/09/2020
Australia/VIC7082/2020	ncov	EPI_ISL_564221	?	2020-07-29	Oceania	Australia	Victoria		Oceania	Australia	Victoria	genome	29806	Human	?	?	20B	D.2	GR	Victorian Infectious Diseases Reference Laboratory (VIDRL)	VIDRL and MDU-PHL	Caly et al	https://www.gisaid.org	?	?	30/09/2020
Australia/VIC7083/2020	ncov	EPI_ISL_562396	?	2020-07-29	Oceania	Australia	Victoria		Oceania	Australia	Victoria	genome	29724	Human	?	?	20B	B.1.1	GR	Victorian Infectious Diseases Reference Laboratory (VIDRL)	VIDRL and MDU-PHL	Caly et al	https://www.gisaid.org	?	?	30/09/2020
Australia/VIC7084/2020	ncov	EPI_ISL_564222	?	2020-07-31	Oceania	Australia	Victoria		Oceania	Australia	Victoria	genome	29813	Human	?	?	20B	D.2	GR	Victorian Infectious Diseases Reference Laboratory (VIDRL)	VIDRL and MDU-PHL	Caly et al	https://www.gisaid.org	?	?	30/09/2020
Australia/VIC7087/2020	ncov	EPI_ISL_562430	?	2020-07-29	Oceania	Australia	Victoria		Oceania	Australia	Victoria	genome	29494	Human	?	?	20B	B	G	Victorian Infectious Diseases Reference Laboratory (VIDRL)	VIDRL and MDU-PHL	Caly et al	https://www.gisaid.org	?	?	30/09/2020
Australia/VIC7088/2020	ncov	EPI_ISL_561590	?	2020-08-01	Oceania	Australia	Victoria		Oceania	Australia	Victoria	genome	29796	Human	90	?	20B	D.2	GR	Victorian Infectious Diseases Reference Laboratory (VIDRL)	VIDRL and MDU-PHL	Caly et al	https://www.gisaid.org	?	?	30/09/2020
Australia/VIC7089/2020	ncov	EPI_ISL_564223	?	2020-08-01	Oceania	Australia	Victoria		Oceania	Australia	Victoria	genome	29806	Human	85	Female	20B	D.2	GR	Victorian Infectious Diseases Reference Laboratory (VIDRL)	VIDRL and MDU-PHL	Caly et al	https://www.gisaid.org	?	?	30/09/2020
Australia/VIC709/2020	ncov	EPI_ISL_426996	?	2020-03-29	Oceania	Australia	Victoria		Oceania	Australia	Victoria	genome	29853	Human	63	Male	19A	B.52	L	Victorian Infectious Diseases Reference Laboratory (VIDRL)	Microbiological Diagnostic Unit Public Health Laboratory and Victorian Infectious Diseases Reference Laboratory, Doherty Institute	Caly L. et al	https://www.gisaid.org	Tracking the COVID-19 pandemic in Australia using genomics	https://dx.doi.org/10.1101/2020.05.12.20099929	17/04/2020
Australia/VIC7090/2020	ncov	EPI_ISL_564224	?	2020-08-01	Oceania	Australia	Victoria		Oceania	Australia	Victoria	genome	29810	Human	89	?	20B	D.2	GR	Victorian Infectious Diseases Reference Laboratory (VIDRL)	VIDRL and MDU-PHL	Caly et al	https://www.gisaid.org	?	?	30/09/2020
Australia/VIC7091/2020	ncov	EPI_ISL_564225	?	2020-08-01	Oceania	Australia	Victoria		Oceania	Australia	Victoria	genome	29804	Human	73	?	20B	D.2	GR	Victorian Infectious Diseases Reference Laboratory (VIDRL)	VIDRL and MDU-PHL	Caly et al	https://www.gisaid.org	?	?	30/09/2020
Australia/VIC7092/2020	ncov	EPI_ISL_564226	?	2020-08-01	Oceania	Australia	Victoria		Oceania	Australia	Victoria	genome	29805	Human	99	?	20B	D.2	GR	Victorian Infectious Diseases Reference Laboratory (VIDRL)	VIDRL and MDU-PHL	Caly et al	https://www.gisaid.org	?	?	30/09/2020
Australia/VIC7093/2020	ncov	EPI_ISL_561653	?	2020-08-01	Oceania	Australia	Victoria		Oceania	Australia	Victoria	genome	29789	Human	88	?	20B	D.2	GR	Victorian Infectious Diseases Reference Laboratory (VIDRL)	VIDRL and MDU-PHL	Caly et al	https://www.gisaid.org	?	?	30/09/2020
Australia/VIC7094/2020	ncov	EPI_ISL_562354	?	2020-08-01	Oceania	Australia	Victoria		Oceania	Australia	Victoria	genome	29783	Human	78	Male	20B	B.1.1	GR	Victorian Infectious Diseases Reference Laboratory (VIDRL)	VIDRL and MDU-PHL	Caly et al	https://www.gisaid.org	?	?	30/09/2020
Australia/VIC7095/2020	ncov	EPI_ISL_564227	?	2020-08-01	Oceania	Australia	Victoria		Oceania	Australia	Victoria	genome	29807	Human	93	?	20B	D.2	GR	Victorian Infectious Diseases Reference Laboratory (VIDRL)	VIDRL and MDU-PHL	Caly et al	https://www.gisaid.org	?	?	30/09/2020
Australia/VIC7096/2020	ncov	EPI_ISL_561591	?	2020-08-01	Oceania	Australia	Victoria		Oceania	Australia	Victoria	genome	29793	Human	95	?	20B	D.2	GR	Victorian Infectious Diseases Reference Laboratory (VIDRL)	VIDRL and MDU-PHL	Caly et al	https://www.gisaid.org	?	?	30/09/2020
Australia/VIC7097/2020	ncov	EPI_ISL_564228	?	2020-08-01	Oceania	Australia	Victoria		Oceania	Australia	Victoria	genome	29802	Human	91	?	20B	D.2	GR	Victorian Infectious Diseases Reference Laboratory (VIDRL)	VIDRL and MDU-PHL	Caly et al	https://www.gisaid.org	?	?	30/09/2020
Australia/VIC7098/2020	ncov	EPI_ISL_564229	?	2020-08-01	Oceania	Australia	Victoria		Oceania	Australia	Victoria	genome	29801	Human	92	?	20B	D.2	GR	Victorian Infectious Diseases Reference Laboratory (VIDRL)	VIDRL and MDU-PHL	Caly et al	https://www.gisaid.org	?	?	30/09/2020
Australia/VIC7099/2020	ncov	EPI_ISL_564230	?	2020-08-01	Oceania	Australia	Victoria		Oceania	Australia	Victoria	genome	29812	Human	87	?	20B	D.2	GR	Victorian Infectious Diseases Reference Laboratory (VIDRL)	VIDRL and MDU-PHL	Caly et al	https://www.gisaid.org	?	?	30/09/2020
Australia/VIC710/2020	ncov	EPI_ISL_426997	?	2020-03-29	Oceania	Australia	Victoria		Oceania	Australia	Victoria	genome	29862	Human	61	Female	19A	B.52	L	Victorian Infectious Diseases Reference Laboratory (VIDRL)	Microbiological Diagnostic Unit Public Health Laboratory and Victorian Infectious Diseases Reference Laboratory, Doherty Institute	Caly L. et al	https://www.gisaid.org	Tracking the COVID-19 pandemic in Australia using genomics	https://dx.doi.org/10.1101/2020.05.12.20099929	17/04/2020
Australia/VIC7100/2020	ncov	EPI_ISL_564231	?	2020-08-01	Oceania	Australia	Victoria		Oceania	Australia	Victoria	genome	29812	Human	84	Female	20B	D.2	GR	Victorian Infectious Diseases Reference Laboratory (VIDRL)	VIDRL and MDU-PHL	Caly et al	https://www.gisaid.org	?	?	30/09/2020
Australia/VIC7101/2020	ncov	EPI_ISL_564232	?	2020-08-01	Oceania	Australia	Victoria		Oceania	Australia	Victoria	genome	29791	Human	90	?	20B	D.2	GR	Victorian Infectious Diseases Reference Laboratory (VIDRL)	VIDRL and MDU-PHL	Caly et al	https://www.gisaid.org	?	?	30/09/2020
Australia/VIC7102/2020	ncov	EPI_ISL_562194	?	2020-08-01	Oceania	Australia	Victoria		Oceania	Australia	Victoria	genome	29783	Human	85	?	20B	B.1.1	GR	Victorian Infectious Diseases Reference Laboratory (VIDRL)	VIDRL and MDU-PHL	Caly et al	https://www.gisaid.org	?	?	30/09/2020
Australia/VIC7103/2020	ncov	EPI_ISL_564233	?	2020-08-01	Oceania	Australia	Victoria		Oceania	Australia	Victoria	genome	29804	Human	95	?	20B	D.2	GR	Victorian Infectious Diseases Reference Laboratory (VIDRL)	VIDRL and MDU-PHL	Caly et al	https://www.gisaid.org	?	?	30/09/2020
Australia/VIC7105/2020	ncov	EPI_ISL_564234	?	2020-08-01	Oceania	Australia	Victoria		Oceania	Australia	Victoria	genome	29792	Human	82	Female	20B	D.2	GR	Victorian Infectious Diseases Reference Laboratory (VIDRL)	VIDRL and MDU-PHL	Caly et al	https://www.gisaid.org	?	?	30/09/2020
Australia/VIC7106/2020	ncov	EPI_ISL_564235	?	2020-08-01	Oceania	Australia	Victoria		Oceania	Australia	Victoria	genome	29798	Human	79	Female	20B	D.2	GR	Victorian Infectious Diseases Reference Laboratory (VIDRL)	VIDRL and MDU-PHL	Caly et al	https://www.gisaid.org	?	?	30/09/2020
Australia/VIC7107/2020	ncov	EPI_ISL_562390	?	2020-08-02	Oceania	Australia	Victoria		Oceania	Australia	Victoria	genome	29783	Human	?	?	20B	D.2	GR	Victorian Infectious Diseases Reference Laboratory (VIDRL)	VIDRL and MDU-PHL	Caly et al	https://www.gisaid.org	?	?	30/09/2020
Australia/VIC7108/2020	ncov	EPI_ISL_564236	?	2020-08-02	Oceania	Australia	Victoria		Oceania	Australia	Victoria	genome	29789	Human	?	?	20B	D.2	GR	Victorian Infectious Diseases Reference Laboratory (VIDRL)	VIDRL and MDU-PHL	Caly et al	https://www.gisaid.org	?	?	30/09/2020
Australia/VIC711/2020	ncov	EPI_ISL_426998	?	2020-03-29	Oceania	Australia	Victoria		Oceania	Australia	Victoria	genome	29865	Human	25	Female	19B	A.3	S	Victorian Infectious Diseases Reference Laboratory (VIDRL)	Microbiological Diagnostic Unit Public Health Laboratory and Victorian Infectious Diseases Reference Laboratory, Doherty Institute	Caly L. et al	https://www.gisaid.org	Tracking the COVID-19 pandemic in Australia using genomics	https://dx.doi.org/10.1101/2020.05.12.20099929	17/04/2020
Australia/VIC7111/2020	ncov	EPI_ISL_564237	?	2020-08-02	Oceania	Australia	Victoria		Oceania	Australia	Victoria	genome	29802	Human	?	?	20B	D.2	GR	Victorian Infectious Diseases Reference Laboratory (VIDRL)	VIDRL and MDU-PHL	Caly et al	https://www.gisaid.org	?	?	30/09/2020
Australia/VIC7112/2020	ncov	EPI_ISL_561426	?	2020-08-03	Oceania	Australia	Victoria		Oceania	Australia	Victoria	genome	29783	Human	?	?	20B	D.2	GR	Victorian Infectious Diseases Reference Laboratory (VIDRL)	VIDRL and MDU-PHL	Caly et al	https://www.gisaid.org	?	?	30/09/2020
Australia/VIC7113/2020	ncov	EPI_ISL_564238	?	2020-08-03	Oceania	Australia	Victoria		Oceania	Australia	Victoria	genome	29809	Human	?	?	20B	D.2	GR	Victorian Infectious Diseases Reference Laboratory (VIDRL)	VIDRL and MDU-PHL	Caly et al	https://www.gisaid.org	?	?	30/09/2020
Australia/VIC7114/2020	ncov	EPI_ISL_564239	?	2020-08-03	Oceania	Australia	Victoria		Oceania	Australia	Victoria	genome	29808	Human	?	?	20B	D.2	GR	Victorian Infectious Diseases Reference Laboratory (VIDRL)	VIDRL and MDU-PHL	Caly et al	https://www.gisaid.org	?	?	30/09/2020
Australia/VIC7115/2020	ncov	EPI_ISL_564240	?	2020-08-03	Oceania	Australia	Victoria		Oceania	Australia	Victoria	genome	29796	Human	?	?	20B	D.2	GR	Victorian Infectious Diseases Reference Laboratory (VIDRL)	VIDRL and MDU-PHL	Caly et al	https://www.gisaid.org	?	?	30/09/2020
Australia/VIC7116/2020	ncov	EPI_ISL_564241	?	2020-08-03	Oceania	Australia	Victoria		Oceania	Australia	Victoria	genome	29810	Human	?	?	20B	D.2	GR	Victorian Infectious Diseases Reference Laboratory (VIDRL)	VIDRL and MDU-PHL	Caly et al	https://www.gisaid.org	?	?	30/09/2020
Australia/VIC7117/2020	ncov	EPI_ISL_564242	?	2020-08-03	Oceania	Australia	Victoria		Oceania	Australia	Victoria	genome	29802	Human	?	?	20B	D.2	GR	Victorian Infectious Diseases Reference Laboratory (VIDRL)	VIDRL and MDU-PHL	Caly et al	https://www.gisaid.org	?	?	30/09/2020
Australia/VIC7118/2020	ncov	EPI_ISL_564243	?	2020-08-03	Oceania	Australia	Victoria		Oceania	Australia	Victoria	genome	29802	Human	?	?	20B	D.2	GR	Victorian Infectious Diseases Reference Laboratory (VIDRL)	VIDRL and MDU-PHL	Caly et al	https://www.gisaid.org	?	?	30/09/2020
Australia/VIC7119/2020	ncov	EPI_ISL_561673	?	2020-08-03	Oceania	Australia	Victoria		Oceania	Australia	Victoria	genome	29789	Human	?	?	20B	D.2	GR	Victorian Infectious Diseases Reference Laboratory (VIDRL)	VIDRL and MDU-PHL	Caly et al	https://www.gisaid.org	?	?	30/09/2020
Australia/VIC712/2020	ncov	EPI_ISL_426999	?	2020-03-29	Oceania	Australia	Victoria		Oceania	Australia	Victoria	genome	29850	Human	80	Male	20C	B.1	GH	Victorian Infectious Diseases Reference Laboratory (VIDRL)	Microbiological Diagnostic Unit Public Health Laboratory and Victorian Infectious Diseases Reference Laboratory, Doherty Institute	Caly L. et al	https://www.gisaid.org	Tracking the COVID-19 pandemic in Australia using genomics	https://dx.doi.org/10.1101/2020.05.12.20099929	17/04/2020
Australia/VIC7124/2020	ncov	EPI_ISL_564244	?	2020-07-26	Oceania	Australia	Victoria		Oceania	Australia	Victoria	genome	29812	Human	70	Female	20B	D.2	GR	Victorian Infectious Diseases Reference Laboratory (VIDRL)	VIDRL and MDU-PHL	Caly et al	https://www.gisaid.org	?	?	30/09/2020
Australia/VIC7125/2020	ncov	EPI_ISL_564245	?	2020-07-27	Oceania	Australia	Victoria		Oceania	Australia	Victoria	genome	29812	Human	?	?	20B	D.2	GR	Victorian Infectious Diseases Reference Laboratory (VIDRL)	VIDRL and MDU-PHL	Caly et al	https://www.gisaid.org	?	?	30/09/2020
Australia/VIC7126/2020	ncov	EPI_ISL_564246	?	2020-07-27	Oceania	Australia	Victoria		Oceania	Australia	Victoria	genome	29798	Human	?	?	20B	D.2	GR	Victorian Infectious Diseases Reference Laboratory (VIDRL)	VIDRL and MDU-PHL	Caly et al	https://www.gisaid.org	?	?	30/09/2020
Australia/VIC7127/2020	ncov	EPI_ISL_562389	?	2020-07-27	Oceania	Australia	Victoria		Oceania	Australia	Victoria	genome	29787	Human	?	?	20B	B.1.1	GR	Victorian Infectious Diseases Reference Laboratory (VIDRL)	VIDRL and MDU-PHL	Caly et al	https://www.gisaid.org	?	?	30/09/2020
Australia/VIC7128/2020	ncov	EPI_ISL_564247	?	2020-07-28	Oceania	Australia	Victoria		Oceania	Australia	Victoria	genome	29805	Human	?	?	20B	D.2	GR	Victorian Infectious Diseases Reference Laboratory (VIDRL)	VIDRL and MDU-PHL	Caly et al	https://www.gisaid.org	?	?	30/09/2020
Australia/VIC7129/2020	ncov	EPI_ISL_564248	?	2020-07-28	Oceania	Australia	Victoria		Oceania	Australia	Victoria	genome	29802	Human	?	?	20B	D.2	GR	Victorian Infectious Diseases Reference Laboratory (VIDRL)	VIDRL and MDU-PHL	Caly et al	https://www.gisaid.org	?	?	30/09/2020
Australia/VIC713/2020	ncov	EPI_ISL_427000	?	2020-03-29	Oceania	Australia	Victoria		Oceania	Australia	Victoria	genome	29865	Human	44	Male	20C	B.1	GH	Victorian Infectious Diseases Reference Laboratory (VIDRL)	Microbiological Diagnostic Unit Public Health Laboratory and Victorian Infectious Diseases Reference Laboratory, Doherty Institute	Caly L. et al	https://www.gisaid.org	Tracking the COVID-19 pandemic in Australia using genomics	https://dx.doi.org/10.1101/2020.05.12.20099929	17/04/2020
Australia/VIC7130/2020	ncov	EPI_ISL_562267	?	2020-07-28	Oceania	Australia	Victoria		Oceania	Australia	Victoria	genome	29786	Human	?	?	20B	B.1.1	GR	Victorian Infectious Diseases Reference Laboratory (VIDRL)	VIDRL and MDU-PHL	Caly et al	https://www.gisaid.org	?	?	30/09/2020
Australia/VIC7132/2020	ncov	EPI_ISL_564249	?	2020-08-04	Oceania	Australia	Victoria		Oceania	Australia	Victoria	genome	29802	Human	?	?	20B	D.2	GR	Victorian Infectious Diseases Reference Laboratory (VIDRL)	VIDRL and MDU-PHL	Caly et al	https://www.gisaid.org	?	?	30/09/2020
Australia/VIC7134/2020	ncov	EPI_ISL_562110	?	2020-08-04	Oceania	Australia	Victoria		Oceania	Australia	Victoria	genome	29796	Human	?	?	20B	D.2	GR	Victorian Infectious Diseases Reference Laboratory (VIDRL)	VIDRL and MDU-PHL	Caly et al	https://www.gisaid.org	?	?	30/09/2020
Australia/VIC7135/2020	ncov	EPI_ISL_564250	?	2020-08-04	Oceania	Australia	Victoria		Oceania	Australia	Victoria	genome	29798	Human	?	?	20B	D.2	GR	Victorian Infectious Diseases Reference Laboratory (VIDRL)	VIDRL and MDU-PHL	Caly et al	https://www.gisaid.org	?	?	30/09/2020
Australia/VIC7136/2020	ncov	EPI_ISL_564251	?	2020-08-04	Oceania	Australia	Victoria		Oceania	Australia	Victoria	genome	29804	Human	?	?	20B	D.2	GR	Victorian Infectious Diseases Reference Laboratory (VIDRL)	VIDRL and MDU-PHL	Caly et al	https://www.gisaid.org	?	?	30/09/2020
Australia/VIC7137/2020	ncov	EPI_ISL_561711	?	2020-08-04	Oceania	Australia	Victoria		Oceania	Australia	Victoria	genome	29797	Human	?	?	20B	B.1.1	GR	Victorian Infectious Diseases Reference Laboratory (VIDRL)	VIDRL and MDU-PHL	Caly et al	https://www.gisaid.org	?	?	30/09/2020
Australia/VIC7139/2020	ncov	EPI_ISL_564252	?	2020-08-04	Oceania	Australia	Victoria		Oceania	Australia	Victoria	genome	29796	Human	?	?	20B	D.2	GR	Victorian Infectious Diseases Reference Laboratory (VIDRL)	VIDRL and MDU-PHL	Caly et al	https://www.gisaid.org	?	?	30/09/2020
Australia/VIC7140/2020	ncov	EPI_ISL_561674	?	2020-08-04	Oceania	Australia	Victoria		Oceania	Australia	Victoria	genome	29789	Human	?	?	20B	B.1.1	GR	Victorian Infectious Diseases Reference Laboratory (VIDRL)	VIDRL and MDU-PHL	Caly et al	https://www.gisaid.org	?	?	30/09/2020
Australia/VIC7144/2020	ncov	EPI_ISL_562011	?	2020-08-05	Oceania	Australia	Victoria		Oceania	Australia	Victoria	genome	29783	Human	?	?	20B	B.1.1	GR	Victorian Infectious Diseases Reference Laboratory (VIDRL)	VIDRL and MDU-PHL	Caly et al	https://www.gisaid.org	?	?	30/09/2020
Australia/VIC7145/2020	ncov	EPI_ISL_564253	?	2020-08-05	Oceania	Australia	Victoria		Oceania	Australia	Victoria	genome	29802	Human	76	Female	20B	D.2	GR	Victorian Infectious Diseases Reference Laboratory (VIDRL)	VIDRL and MDU-PHL	Caly et al	https://www.gisaid.org	?	?	30/09/2020
Australia/VIC7147/2020	ncov	EPI_ISL_564254	?	2020-08-04	Oceania	Australia	Victoria		Oceania	Australia	Victoria	genome	29805	Human	?	?	20B	D.2	GR	Victorian Infectious Diseases Reference Laboratory (VIDRL)	VIDRL and MDU-PHL	Caly et al	https://www.gisaid.org	?	?	30/09/2020
Australia/VIC7148/2020	ncov	EPI_ISL_561421	?	2020-08-05	Oceania	Australia	Victoria		Oceania	Australia	Victoria	genome	29783	Human	?	?	20B	B.1.1	GR	Victorian Infectious Diseases Reference Laboratory (VIDRL)	VIDRL and MDU-PHL	Caly et al	https://www.gisaid.org	?	?	30/09/2020
Australia/VIC7149/2020	ncov	EPI_ISL_562138	?	2020-08-04	Oceania	Australia	Victoria		Oceania	Australia	Victoria	genome	29797	Human	?	?	20B	D.2	GR	Victorian Infectious Diseases Reference Laboratory (VIDRL)	VIDRL and MDU-PHL	Caly et al	https://www.gisaid.org	?	?	30/09/2020
Australia/VIC7151/2020	ncov	EPI_ISL_562705	?	2020-08-06	Oceania	Australia	Victoria		Oceania	Australia	Victoria	genome	29799	Human	?	?	20B	D.2	GR	Victorian Infectious Diseases Reference Laboratory (VIDRL)	VIDRL and MDU-PHL	Caly et al	https://www.gisaid.org	?	?	30/09/2020
Australia/VIC7158/2020	ncov	EPI_ISL_564255	?	2020-07-31	Oceania	Australia	Victoria		Oceania	Australia	Victoria	genome	29803	Human	85	Female	20B	D.2	GR	Microbiological Diagnostic Unit - Public Health Laboratory (MDU-PHL)	MDU-PHL	Seemann et al	https://www.gisaid.org	?	?	30/09/2020
Australia/VIC7159/2020	ncov	EPI_ISL_561516	?	2020-08-03	Oceania	Australia	Victoria		Oceania	Australia	Victoria	genome	29789	Human	90	Male	20B	B.1.1	GR	Microbiological Diagnostic Unit - Public Health Laboratory (MDU-PHL)	MDU-PHL	Seemann et al	https://www.gisaid.org	?	?	30/09/2020
Australia/VIC716/2020	ncov	EPI_ISL_427001	?	2020-03-27	Oceania	Australia	Victoria		Oceania	Australia	Victoria	genome	29865	Human	27	Male	19A	B.29	V	Victorian Infectious Diseases Reference Laboratory (VIDRL)	Microbiological Diagnostic Unit Public Health Laboratory and Victorian Infectious Diseases Reference Laboratory, Doherty Institute	Caly L. et al	https://www.gisaid.org	Tracking the COVID-19 pandemic in Australia using genomics	https://dx.doi.org/10.1101/2020.05.12.20099929	17/04/2020
Australia/VIC7161/2020	ncov	EPI_ISL_562341	?	2020-08-03	Oceania	Australia	Victoria		Oceania	Australia	Victoria	genome	29797	Human	79	Male	20B	B.1.1	GR	Microbiological Diagnostic Unit - Public Health Laboratory (MDU-PHL)	MDU-PHL	Seemann et al	https://www.gisaid.org	?	?	30/09/2020
Australia/VIC7162/2020	ncov	EPI_ISL_564256	?	2020-08-03	Oceania	Australia	Victoria		Oceania	Australia	Victoria	genome	29802	Human	93	Female	20B	D.2	GR	Microbiological Diagnostic Unit - Public Health Laboratory (MDU-PHL)	MDU-PHL	Seemann et al	https://www.gisaid.org	?	?	30/09/2020
Australia/VIC7163/2020	ncov	EPI_ISL_564257	?	2020-08-03	Oceania	Australia	Victoria		Oceania	Australia	Victoria	genome	29804	Human	72	Female	20B	D.2	GR	Microbiological Diagnostic Unit - Public Health Laboratory (MDU-PHL)	MDU-PHL	Seemann et al	https://www.gisaid.org	?	?	30/09/2020
Australia/VIC7164/2020	ncov	EPI_ISL_564258	?	2020-08-03	Oceania	Australia	Victoria		Oceania	Australia	Victoria	genome	29783	Human	88	Male	20B	D.2	GR	Microbiological Diagnostic Unit - Public Health Laboratory (MDU-PHL)	MDU-PHL	Seemann et al	https://www.gisaid.org	?	?	30/09/2020
Australia/VIC7165/2020	ncov	EPI_ISL_564259	?	2020-08-03	Oceania	Australia	Victoria		Oceania	Australia	Victoria	genome	29796	Human	91	Female	20B	D.2	GR	Microbiological Diagnostic Unit - Public Health Laboratory (MDU-PHL)	MDU-PHL	Seemann et al	https://www.gisaid.org	?	?	30/09/2020
Australia/VIC7167/2020	ncov	EPI_ISL_562051	?	2020-08-03	Oceania	Australia	Victoria		Oceania	Australia	Victoria	genome	29789	Human	83	Male	20B	D.2	GR	Microbiological Diagnostic Unit - Public Health Laboratory (MDU-PHL)	MDU-PHL	Seemann et al	https://www.gisaid.org	?	?	30/09/2020
Australia/VIC7169/2020	ncov	EPI_ISL_521450	MT969355.1	2020-04-02	Oceania	Australia	Victoria		Oceania	Australia	Victoria	genome	29791	Human	56	Male	20A	B.1.23	G	Microbiological Diagnostic Unit - Public Health Laboratory (MDU-PHL)	MDU-PHL	Seemann T. et al	https://www.gisaid.org	?	?	25/08/2020
Australia/VIC7170/2020	ncov	EPI_ISL_564260	?	2020-07-23	Oceania	Australia	Victoria		Oceania	Australia	Victoria	genome	29789	Human	85	Female	20B	D.2	GR	Microbiological Diagnostic Unit - Public Health Laboratory (MDU-PHL)	MDU-PHL	Seemann et al	https://www.gisaid.org	?	?	30/09/2020
Australia/VIC7172/2020	ncov	EPI_ISL_561554	?	2020-07-23	Oceania	Australia	Victoria		Oceania	Australia	Victoria	genome	29782	Human	94	Female	20B	B.1.1	GR	Microbiological Diagnostic Unit - Public Health Laboratory (MDU-PHL)	MDU-PHL	Seemann et al	https://www.gisaid.org	?	?	30/09/2020
Australia/VIC7173/2020	ncov	EPI_ISL_564261	?	2020-07-23	Oceania	Australia	Victoria		Oceania	Australia	Victoria	genome	29783	Human	90	Female	20B	D.2	GR	Microbiological Diagnostic Unit - Public Health Laboratory (MDU-PHL)	MDU-PHL	Seemann et al	https://www.gisaid.org	?	?	30/09/2020
Australia/VIC7174/2020	ncov	EPI_ISL_562188	?	2020-07-23	Oceania	Australia	Victoria		Oceania	Australia	Victoria	genome	29506	Human	90	Female	20B	B.1.1	GR	Microbiological Diagnostic Unit - Public Health Laboratory (MDU-PHL)	MDU-PHL	Seemann et al	https://www.gisaid.org	?	?	30/09/2020
Australia/VIC7175/2020	ncov	EPI_ISL_564262	?	2020-07-23	Oceania	Australia	Victoria		Oceania	Australia	Victoria	genome	29794	Human	91	Female	20B	D.2	GR	Microbiological Diagnostic Unit - Public Health Laboratory (MDU-PHL)	MDU-PHL	Seemann et al	https://www.gisaid.org	?	?	30/09/2020
Australia/VIC7176/2020	ncov	EPI_ISL_564263	?	2020-07-23	Oceania	Australia	Victoria		Oceania	Australia	Victoria	genome	29791	Human	90	Female	20B	D.2	GR	Microbiological Diagnostic Unit - Public Health Laboratory (MDU-PHL)	MDU-PHL	Seemann et al	https://www.gisaid.org	?	?	30/09/2020
Australia/VIC7177/2020	ncov	EPI_ISL_564264	?	2020-07-23	Oceania	Australia	Victoria		Oceania	Australia	Victoria	genome	29791	Human	89	Female	20B	D.2	GR	Microbiological Diagnostic Unit - Public Health Laboratory (MDU-PHL)	MDU-PHL	Seemann et al	https://www.gisaid.org	?	?	30/09/2020
Australia/VIC7178/2020	ncov	EPI_ISL_564265	?	2020-07-23	Oceania	Australia	Victoria		Oceania	Australia	Victoria	genome	29787	Human	76	Male	20B	B.1.1	GR	Microbiological Diagnostic Unit - Public Health Laboratory (MDU-PHL)	MDU-PHL	Seemann et al	https://www.gisaid.org	?	?	30/09/2020
Australia/VIC7179/2020	ncov	EPI_ISL_564266	?	2020-07-23	Oceania	Australia	Victoria		Oceania	Australia	Victoria	genome	29800	Human	86	Female	20B	D.2	GR	Microbiological Diagnostic Unit - Public Health Laboratory (MDU-PHL)	MDU-PHL	Seemann et al	https://www.gisaid.org	?	?	30/09/2020
Australia/VIC718/2020	ncov	EPI_ISL_427002	?	2020-03-27	Oceania	Australia	Victoria		Oceania	Australia	Victoria	genome	29819	Human	64	Male	20A	B.1.23	G	Victorian Infectious Diseases Reference Laboratory (VIDRL)	Microbiological Diagnostic Unit Public Health Laboratory and Victorian Infectious Diseases Reference Laboratory, Doherty Institute	Caly L. et al	https://www.gisaid.org	Tracking the COVID-19 pandemic in Australia using genomics	https://dx.doi.org/10.1101/2020.05.12.20099929	17/04/2020
Australia/VIC7181/2020	ncov	EPI_ISL_564267	?	2020-07-23	Oceania	Australia	Victoria		Oceania	Australia	Victoria	genome	29795	Human	96	Female	20B	D.2	GR	Microbiological Diagnostic Unit - Public Health Laboratory (MDU-PHL)	MDU-PHL	Seemann et al	https://www.gisaid.org	?	?	30/09/2020
Australia/VIC7183/2020	ncov	EPI_ISL_561845	?	2020-07-26	Oceania	Australia	Victoria		Oceania	Australia	Victoria	genome	29778	Human	41	Female	20B	B.1.1	GR	Microbiological Diagnostic Unit - Public Health Laboratory (MDU-PHL)	MDU-PHL	Seemann et al	https://www.gisaid.org	?	?	30/09/2020
Australia/VIC7185/2020	ncov	EPI_ISL_564268	?	2020-06-27	Oceania	Australia	Victoria		Oceania	Australia	Victoria	genome	29782	Human	67	Male	20B	D.2	GR	Microbiological Diagnostic Unit - Public Health Laboratory (MDU-PHL)	MDU-PHL	Seemann et al	https://www.gisaid.org	?	?	30/09/2020
Australia/VIC7186/2020	ncov	EPI_ISL_561919	?	2020-07-11	Oceania	Australia	Victoria		Oceania	Australia	Victoria	genome	29786	Human	50	Male	20B	B.1.1	GR	Microbiological Diagnostic Unit - Public Health Laboratory (MDU-PHL)	MDU-PHL	Seemann et al	https://www.gisaid.org	?	?	30/09/2020
Australia/VIC7188/2020	ncov	EPI_ISL_561763	?	2020-07-06	Oceania	Australia	Victoria		Oceania	Australia	Victoria	genome	29787	Human	68	Male	20B	D.2	GR	Microbiological Diagnostic Unit - Public Health Laboratory (MDU-PHL)	MDU-PHL	Seemann et al	https://www.gisaid.org	?	?	30/09/2020
Australia/VIC7189/2020	ncov	EPI_ISL_564269	?	2020-07-08	Oceania	Australia	Victoria		Oceania	Australia	Victoria	genome	29782	Human	66	Female	20B	D.2	GR	Microbiological Diagnostic Unit - Public Health Laboratory (MDU-PHL)	MDU-PHL	Seemann et al	https://www.gisaid.org	?	?	30/09/2020
Australia/VIC719/2020	ncov	EPI_ISL_564270	?	2020-03-27	Oceania	Australia	Victoria		Oceania	Australia	Victoria	genome	29812	Human	22	Male	20A	B.1	GH	Victorian Infectious Diseases Reference Laboratory (VIDRL)	VIDRL and MDU-PHL	Caly et al	https://www.gisaid.org	?	?	30/09/2020
Australia/VIC7190/2020	ncov	EPI_ISL_564271	?	2020-07-08	Oceania	Australia	Victoria		Oceania	Australia	Victoria	genome	29795	Human	45	Female	20B	D.2	GR	Microbiological Diagnostic Unit - Public Health Laboratory (MDU-PHL)	MDU-PHL	Seemann et al	https://www.gisaid.org	?	?	30/09/2020
Australia/VIC7191/2020	ncov	EPI_ISL_564272	?	2020-07-25	Oceania	Australia	Victoria		Oceania	Australia	Victoria	genome	29792	Human	30	Male	20B	D.2	GR	Microbiological Diagnostic Unit - Public Health Laboratory (MDU-PHL)	MDU-PHL	Seemann et al	https://www.gisaid.org	?	?	30/09/2020
Australia/VIC7192/2020	ncov	EPI_ISL_564273	?	2020-07-13	Oceania	Australia	Victoria		Oceania	Australia	Victoria	genome	29792	Human	37	Female	20B	D.2	GR	Microbiological Diagnostic Unit - Public Health Laboratory (MDU-PHL)	MDU-PHL	Seemann et al	https://www.gisaid.org	?	?	30/09/2020
Australia/VIC7193/2020	ncov	EPI_ISL_564274	?	2020-07-05	Oceania	Australia	Victoria		Oceania	Australia	Victoria	genome	29787	Human	25	Female	20B	D.2	GR	Microbiological Diagnostic Unit - Public Health Laboratory (MDU-PHL)	MDU-PHL	Seemann et al	https://www.gisaid.org	?	?	30/09/2020
Australia/VIC7194/2020	ncov	EPI_ISL_562757	?	2020-07-13	Oceania	Australia	Victoria		Oceania	Australia	Victoria	genome	29772	Human	23	Female	20B	B.1	G	Microbiological Diagnostic Unit - Public Health Laboratory (MDU-PHL)	MDU-PHL	Seemann et al	https://www.gisaid.org	?	?	30/09/2020
Australia/VIC7195/2020	ncov	EPI_ISL_564275	?	2020-07-11	Oceania	Australia	Victoria		Oceania	Australia	Victoria	genome	29800	Human	31	Male	20B	D.2	GR	Microbiological Diagnostic Unit - Public Health Laboratory (MDU-PHL)	MDU-PHL	Seemann et al	https://www.gisaid.org	?	?	30/09/2020
Australia/VIC7196/2020	ncov	EPI_ISL_564276	?	2020-06-22	Oceania	Australia	Victoria		Oceania	Australia	Victoria	genome	29802	Human	23	Female	20B	D.2	GR	Microbiological Diagnostic Unit - Public Health Laboratory (MDU-PHL)	MDU-PHL	Seemann et al	https://www.gisaid.org	?	?	30/09/2020
Australia/VIC7199/2020	ncov	EPI_ISL_564277	?	2020-06-27	Oceania	Australia	Victoria		Oceania	Australia	Victoria	genome	29833	Human	54	Male	20A	B.1.160	GH	Microbiological Diagnostic Unit - Public Health Laboratory (MDU-PHL)	MDU-PHL	Seemann et al	https://www.gisaid.org	?	?	30/09/2020
Australia/VIC720/2020	ncov	EPI_ISL_427003	?	2020-03-28	Oceania	Australia	Victoria		Oceania	Australia	Victoria	genome	29846	Human	20	Male	20B	B.1.1	GR	Victorian Infectious Diseases Reference Laboratory (VIDRL)	Microbiological Diagnostic Unit Public Health Laboratory and Victorian Infectious Diseases Reference Laboratory, Doherty Institute	Caly L. et al	https://www.gisaid.org	Tracking the COVID-19 pandemic in Australia using genomics	https://dx.doi.org/10.1101/2020.05.12.20099929	17/04/2020
Australia/VIC7201/2020	ncov	EPI_ISL_564278	?	2020-07-11	Oceania	Australia	Victoria		Oceania	Australia	Victoria	genome	29788	Human	30	Male	20B	D.2	GR	Microbiological Diagnostic Unit - Public Health Laboratory (MDU-PHL)	MDU-PHL	Seemann et al	https://www.gisaid.org	?	?	30/09/2020
Australia/VIC7202/2020	ncov	EPI_ISL_564279	?	2020-06-30	Oceania	Australia	Victoria		Oceania	Australia	Victoria	genome	29793	Human	40	Female	20B	D.2	GR	Microbiological Diagnostic Unit - Public Health Laboratory (MDU-PHL)	MDU-PHL	Seemann et al	https://www.gisaid.org	?	?	30/09/2020
Australia/VIC7203/2020	ncov	EPI_ISL_564280	?	2020-06-29	Oceania	Australia	Victoria		Oceania	Australia	Victoria	genome	29784	Human	27	Male	20B	D.2	GR	Microbiological Diagnostic Unit - Public Health Laboratory (MDU-PHL)	MDU-PHL	Seemann et al	https://www.gisaid.org	?	?	30/09/2020
Australia/VIC7204/2020	ncov	EPI_ISL_561692	?	2020-07-11	Oceania	Australia	Victoria		Oceania	Australia	Victoria	genome	29742	Human	25	Male	20B	B.1.1	GR	Microbiological Diagnostic Unit - Public Health Laboratory (MDU-PHL)	MDU-PHL	Seemann et al	https://www.gisaid.org	?	?	30/09/2020
Australia/VIC7205/2020	ncov	EPI_ISL_561748	?	2020-07-25	Oceania	Australia	Victoria		Oceania	Australia	Victoria	genome	29774	Human	49	Female	20B	B.1.1	GR	Microbiological Diagnostic Unit - Public Health Laboratory (MDU-PHL)	MDU-PHL	Seemann et al	https://www.gisaid.org	?	?	30/09/2020
Australia/VIC7206/2020	ncov	EPI_ISL_564281	?	2020-07-05	Oceania	Australia	Victoria		Oceania	Australia	Victoria	genome	29783	Human	24	Male	20B	D.2	GR	Microbiological Diagnostic Unit - Public Health Laboratory (MDU-PHL)	MDU-PHL	Seemann et al	https://www.gisaid.org	?	?	30/09/2020
Australia/VIC7207/2020	ncov	EPI_ISL_564282	?	2020-07-13	Oceania	Australia	Victoria		Oceania	Australia	Victoria	genome	29794	Human	26	Female	20B	D.2	GR	Microbiological Diagnostic Unit - Public Health Laboratory (MDU-PHL)	MDU-PHL	Seemann et al	https://www.gisaid.org	?	?	30/09/2020
Australia/VIC7208/2020	ncov	EPI_ISL_564283	?	2020-07-11	Oceania	Australia	Victoria		Oceania	Australia	Victoria	genome	29796	Human	21	Female	20B	D.2	GR	Microbiological Diagnostic Unit - Public Health Laboratory (MDU-PHL)	MDU-PHL	Seemann et al	https://www.gisaid.org	?	?	30/09/2020
Australia/VIC7209/2020	ncov	EPI_ISL_564284	?	2020-06-28	Oceania	Australia	Victoria		Oceania	Australia	Victoria	genome	29791	Human	28	Female	20B	D.2	GR	Microbiological Diagnostic Unit - Public Health Laboratory (MDU-PHL)	MDU-PHL	Seemann et al	https://www.gisaid.org	?	?	30/09/2020
Australia/VIC721/2020	ncov	EPI_ISL_427004	?	2020-03-27	Oceania	Australia	Victoria		Oceania	Australia	Victoria	genome	29816	Human	26	Male	19B	A.1	O	Victorian Infectious Diseases Reference Laboratory (VIDRL)	Microbiological Diagnostic Unit Public Health Laboratory and Victorian Infectious Diseases Reference Laboratory, Doherty Institute	Caly L. et al	https://www.gisaid.org	Tracking the COVID-19 pandemic in Australia using genomics	https://dx.doi.org/10.1101/2020.05.12.20099929	17/04/2020
Australia/VIC7210/2020	ncov	EPI_ISL_564285	?	2020-06-26	Oceania	Australia	Victoria		Oceania	Australia	Victoria	genome	29789	Human	64	Male	20B	D.2	GR	Microbiological Diagnostic Unit - Public Health Laboratory (MDU-PHL)	MDU-PHL	Seemann et al	https://www.gisaid.org	?	?	30/09/2020
Australia/VIC7211/2020	ncov	EPI_ISL_561543	?	2020-07-08	Oceania	Australia	Victoria		Oceania	Australia	Victoria	genome	29709	Human	58	Male	20B	B.1.1	GR	Microbiological Diagnostic Unit - Public Health Laboratory (MDU-PHL)	MDU-PHL	Seemann et al	https://www.gisaid.org	?	?	30/09/2020
Australia/VIC7212/2020	ncov	EPI_ISL_564286	?	2020-07-03	Oceania	Australia	Victoria		Oceania	Australia	Victoria	genome	29796	Human	45	Male	20B	D.2	GR	Microbiological Diagnostic Unit - Public Health Laboratory (MDU-PHL)	MDU-PHL	Seemann et al	https://www.gisaid.org	?	?	30/09/2020
Australia/VIC7213/2020	ncov	EPI_ISL_562429	?	2020-07-25	Oceania	Australia	Victoria		Oceania	Australia	Victoria	genome	29344	Human	65	Female	20B	B.1.1	GR	Microbiological Diagnostic Unit - Public Health Laboratory (MDU-PHL)	MDU-PHL	Seemann et al	https://www.gisaid.org	?	?	30/09/2020
Australia/VIC7214/2020	ncov	EPI_ISL_564287	?	2020-07-11	Oceania	Australia	Victoria		Oceania	Australia	Victoria	genome	29792	Human	22	Male	20B	D.2	GR	Microbiological Diagnostic Unit - Public Health Laboratory (MDU-PHL)	MDU-PHL	Seemann et al	https://www.gisaid.org	?	?	30/09/2020
Australia/VIC7215/2020	ncov	EPI_ISL_564288	?	2020-06-26	Oceania	Australia	Victoria		Oceania	Australia	Victoria	genome	29804	Human	18	Male	20B	D.2	GR	Microbiological Diagnostic Unit - Public Health Laboratory (MDU-PHL)	MDU-PHL	Seemann et al	https://www.gisaid.org	?	?	30/09/2020
Australia/VIC7216/2020	ncov	EPI_ISL_564289	?	2020-06-30	Oceania	Australia	Victoria		Oceania	Australia	Victoria	genome	29792	Human	21	Male	20B	D.2	GR	Microbiological Diagnostic Unit - Public Health Laboratory (MDU-PHL)	MDU-PHL	Seemann et al	https://www.gisaid.org	?	?	30/09/2020
Australia/VIC7217/2020	ncov	EPI_ISL_562485	?	2020-07-26	Oceania	Australia	Victoria		Oceania	Australia	Victoria	genome	29505	Human	?	?	20B	B.1.1	GR	Microbiological Diagnostic Unit - Public Health Laboratory (MDU-PHL)	MDU-PHL	Seemann et al	https://www.gisaid.org	?	?	30/09/2020
Australia/VIC7218/2020	ncov	EPI_ISL_562035	?	2020-07-11	Oceania	Australia	Victoria		Oceania	Australia	Victoria	genome	29786	Human	31	Female	20B	D.2	GR	Microbiological Diagnostic Unit - Public Health Laboratory (MDU-PHL)	MDU-PHL	Seemann et al	https://www.gisaid.org	?	?	30/09/2020
Australia/VIC7219/2020	ncov	EPI_ISL_564290	?	2020-07-26	Oceania	Australia	Victoria		Oceania	Australia	Victoria	genome	29790	Human	44	Male	20B	D.2	GR	Microbiological Diagnostic Unit - Public Health Laboratory (MDU-PHL)	MDU-PHL	Seemann et al	https://www.gisaid.org	?	?	30/09/2020
Australia/VIC722/2020	ncov	EPI_ISL_427005	?	2020-03-29	Oceania	Australia	Victoria		Oceania	Australia	Victoria	genome	29854	Human	30	Female	20B	B.1.1	GR	Victorian Infectious Diseases Reference Laboratory (VIDRL)	Microbiological Diagnostic Unit Public Health Laboratory and Victorian Infectious Diseases Reference Laboratory, Doherty Institute	Caly L. et al	https://www.gisaid.org	Tracking the COVID-19 pandemic in Australia using genomics	https://dx.doi.org/10.1101/2020.05.12.20099929	17/04/2020
Australia/VIC7220/2020	ncov	EPI_ISL_564291	?	2020-07-07	Oceania	Australia	Victoria		Oceania	Australia	Victoria	genome	29788	Human	51	Male	20B	D.2	GR	Microbiological Diagnostic Unit - Public Health Laboratory (MDU-PHL)	MDU-PHL	Seemann et al	https://www.gisaid.org	?	?	30/09/2020
Australia/VIC7221/2020	ncov	EPI_ISL_564292	?	2020-06-28	Oceania	Australia	Victoria		Oceania	Australia	Victoria	genome	29784	Human	62	Male	20B	D.2	GR	Microbiological Diagnostic Unit - Public Health Laboratory (MDU-PHL)	MDU-PHL	Seemann et al	https://www.gisaid.org	?	?	30/09/2020
Australia/VIC7222/2020	ncov	EPI_ISL_561749	?	2020-06-27	Oceania	Australia	Victoria		Oceania	Australia	Victoria	genome	29832	Human	?	?	20B	B.1.1	GR	Microbiological Diagnostic Unit - Public Health Laboratory (MDU-PHL)	MDU-PHL	Seemann et al	https://www.gisaid.org	?	?	30/09/2020
Australia/VIC7223/2020	ncov	EPI_ISL_564293	?	2020-07-26	Oceania	Australia	Victoria		Oceania	Australia	Victoria	genome	29784	Human	36	Female	20B	D.2	GR	Microbiological Diagnostic Unit - Public Health Laboratory (MDU-PHL)	MDU-PHL	Seemann et al	https://www.gisaid.org	?	?	30/09/2020
Australia/VIC7224/2020	ncov	EPI_ISL_561876	?	2020-07-25	Oceania	Australia	Victoria		Oceania	Australia	Victoria	genome	29776	Human	34	Male	20B	D.2	GR	Microbiological Diagnostic Unit - Public Health Laboratory (MDU-PHL)	MDU-PHL	Seemann et al	https://www.gisaid.org	?	?	30/09/2020
Australia/VIC7226/2020	ncov	EPI_ISL_564294	?	2020-07-02	Oceania	Australia	Victoria		Oceania	Australia	Victoria	genome	29787	Human	24	Male	20B	D.2	GR	Microbiological Diagnostic Unit - Public Health Laboratory (MDU-PHL)	MDU-PHL	Seemann et al	https://www.gisaid.org	?	?	30/09/2020
Australia/VIC7227/2020	ncov	EPI_ISL_564295	?	2020-07-11	Oceania	Australia	Victoria		Oceania	Australia	Victoria	genome	29782	Human	26	Male	20B	D.2	GR	Microbiological Diagnostic Unit - Public Health Laboratory (MDU-PHL)	MDU-PHL	Seemann et al	https://www.gisaid.org	?	?	30/09/2020
Australia/VIC7228/2020	ncov	EPI_ISL_561438	?	2020-07-26	Oceania	Australia	Victoria		Oceania	Australia	Victoria	genome	29769	Human	87	Female	20B	B.1.1	GR	Microbiological Diagnostic Unit - Public Health Laboratory (MDU-PHL)	MDU-PHL	Seemann et al	https://www.gisaid.org	?	?	30/09/2020
Australia/VIC7229/2020	ncov	EPI_ISL_564296	?	2020-07-26	Oceania	Australia	Victoria		Oceania	Australia	Victoria	genome	29801	Human	50	Male	20B	D.2	GR	Microbiological Diagnostic Unit - Public Health Laboratory (MDU-PHL)	MDU-PHL	Seemann et al	https://www.gisaid.org	?	?	30/09/2020
Australia/VIC7230/2020	ncov	EPI_ISL_564297	?	2020-07-26	Oceania	Australia	Victoria		Oceania	Australia	Victoria	genome	29798	Human	25	Male	20B	D.2	GR	Microbiological Diagnostic Unit - Public Health Laboratory (MDU-PHL)	MDU-PHL	Seemann et al	https://www.gisaid.org	?	?	30/09/2020
Australia/VIC7231/2020	ncov	EPI_ISL_564298	?	2020-07-25	Oceania	Australia	Victoria		Oceania	Australia	Victoria	genome	29796	Human	93	Male	20B	D.2	GR	Microbiological Diagnostic Unit - Public Health Laboratory (MDU-PHL)	MDU-PHL	Seemann et al	https://www.gisaid.org	?	?	30/09/2020
Australia/VIC7232/2020	ncov	EPI_ISL_564299	?	2020-07-25	Oceania	Australia	Victoria		Oceania	Australia	Victoria	genome	29798	Human	29	Female	20B	D.2	GR	Microbiological Diagnostic Unit - Public Health Laboratory (MDU-PHL)	MDU-PHL	Seemann et al	https://www.gisaid.org	?	?	30/09/2020
Australia/VIC7233/2020	ncov	EPI_ISL_564300	?	2020-07-25	Oceania	Australia	Victoria		Oceania	Australia	Victoria	genome	29794	Human	55	Male	20B	D.2	GR	Microbiological Diagnostic Unit - Public Health Laboratory (MDU-PHL)	MDU-PHL	Seemann et al	https://www.gisaid.org	?	?	30/09/2020
Australia/VIC7234/2020	ncov	EPI_ISL_564301	?	2020-07-26	Oceania	Australia	Victoria		Oceania	Australia	Victoria	genome	29798	Human	98	Male	20B	D.2	GR	Microbiological Diagnostic Unit - Public Health Laboratory (MDU-PHL)	MDU-PHL	Seemann et al	https://www.gisaid.org	?	?	30/09/2020
Australia/VIC7235/2020	ncov	EPI_ISL_564302	?	2020-07-26	Oceania	Australia	Victoria		Oceania	Australia	Victoria	genome	29794	Human	46	Male	20B	D.2	GR	Microbiological Diagnostic Unit - Public Health Laboratory (MDU-PHL)	MDU-PHL	Seemann et al	https://www.gisaid.org	?	?	30/09/2020
Australia/VIC7236/2020	ncov	EPI_ISL_564303	?	2020-07-26	Oceania	Australia	Victoria		Oceania	Australia	Victoria	genome	29802	Human	21	Female	20B	D.2	GR	Microbiological Diagnostic Unit - Public Health Laboratory (MDU-PHL)	MDU-PHL	Seemann et al	https://www.gisaid.org	?	?	30/09/2020
Australia/VIC7237/2020	ncov	EPI_ISL_564304	?	2020-07-23	Oceania	Australia	Victoria		Oceania	Australia	Victoria	genome	29801	Human	25	Male	20B	D.2	GR	Microbiological Diagnostic Unit - Public Health Laboratory (MDU-PHL)	MDU-PHL	Seemann et al	https://www.gisaid.org	?	?	30/09/2020
Australia/VIC7238/2020	ncov	EPI_ISL_564305	?	2020-07-23	Oceania	Australia	Victoria		Oceania	Australia	Victoria	genome	29793	Human	22	Male	20B	D.2	GR	Microbiological Diagnostic Unit - Public Health Laboratory (MDU-PHL)	MDU-PHL	Seemann et al	https://www.gisaid.org	?	?	30/09/2020
Australia/VIC7239/2020	ncov	EPI_ISL_564306	?	2020-07-23	Oceania	Australia	Victoria		Oceania	Australia	Victoria	genome	29789	Human	28	Female	20B	D.2	GR	Microbiological Diagnostic Unit - Public Health Laboratory (MDU-PHL)	MDU-PHL	Seemann et al	https://www.gisaid.org	?	?	30/09/2020
Australia/VIC7240/2020	ncov	EPI_ISL_562378	?	2020-07-27	Oceania	Australia	Victoria		Oceania	Australia	Victoria	genome	29710	Human	46	Female	20B	B.1.1	GR	Microbiological Diagnostic Unit - Public Health Laboratory (MDU-PHL)	MDU-PHL	Seemann et al	https://www.gisaid.org	?	?	30/09/2020
Australia/VIC7241/2020	ncov	EPI_ISL_564307	?	2020-07-27	Oceania	Australia	Victoria		Oceania	Australia	Victoria	genome	29791	Human	41	Female	20B	D.2	GR	Microbiological Diagnostic Unit - Public Health Laboratory (MDU-PHL)	MDU-PHL	Seemann et al	https://www.gisaid.org	?	?	30/09/2020
Australia/VIC7242/2020	ncov	EPI_ISL_564308	?	2020-07-27	Oceania	Australia	Victoria		Oceania	Australia	Victoria	genome	29796	Human	23	Male	20B	D.2	GR	Microbiological Diagnostic Unit - Public Health Laboratory (MDU-PHL)	MDU-PHL	Seemann et al	https://www.gisaid.org	?	?	30/09/2020
Australia/VIC7243/2020	ncov	EPI_ISL_564309	?	2020-07-27	Oceania	Australia	Victoria		Oceania	Australia	Victoria	genome	29798	Human	35	Male	20B	D.2	GR	Microbiological Diagnostic Unit - Public Health Laboratory (MDU-PHL)	MDU-PHL	Seemann et al	https://www.gisaid.org	?	?	30/09/2020
Australia/VIC7244/2020	ncov	EPI_ISL_564310	?	2020-07-27	Oceania	Australia	Victoria		Oceania	Australia	Victoria	genome	29802	Human	73	Male	20B	D.2	GR	Microbiological Diagnostic Unit - Public Health Laboratory (MDU-PHL)	MDU-PHL	Seemann et al	https://www.gisaid.org	?	?	30/09/2020
Australia/VIC7245/2020	ncov	EPI_ISL_561512	?	2020-07-23	Oceania	Australia	Victoria		Oceania	Australia	Victoria	genome	29748	Human	?	?	20B	B.1.1	GR	Microbiological Diagnostic Unit - Public Health Laboratory (MDU-PHL)	MDU-PHL	Seemann et al	https://www.gisaid.org	?	?	30/09/2020
Australia/VIC7248/2020	ncov	EPI_ISL_564311	?	2020-07-27	Oceania	Australia	Victoria		Oceania	Australia	Victoria	genome	29804	Human	39	Female	20B	D.2	GR	Microbiological Diagnostic Unit - Public Health Laboratory (MDU-PHL)	MDU-PHL	Seemann et al	https://www.gisaid.org	?	?	30/09/2020
Australia/VIC7249/2020	ncov	EPI_ISL_564312	?	2020-07-27	Oceania	Australia	Victoria		Oceania	Australia	Victoria	genome	29799	Human	46	Female	20B	D.2	GR	Microbiological Diagnostic Unit - Public Health Laboratory (MDU-PHL)	MDU-PHL	Seemann et al	https://www.gisaid.org	?	?	30/09/2020
Australia/VIC725/2020	ncov	EPI_ISL_427006	MT641703.1	2020-03-28	Oceania	Australia	Victoria		Oceania	Australia	Victoria	genome	29816	Human	34	Female	20C	B.1	GH	Victorian Infectious Diseases Reference Laboratory (VIDRL)	Microbiological Diagnostic Unit Public Health Laboratory and Victorian Infectious Diseases Reference Laboratory, Doherty Institute	Caly L. et al	https://www.gisaid.org	?	?	17/04/2020
Australia/VIC7250/2020	ncov	EPI_ISL_564313	?	2020-07-27	Oceania	Australia	Victoria		Oceania	Australia	Victoria	genome	29810	Human	58	Female	20B	D.2	GR	Microbiological Diagnostic Unit - Public Health Laboratory (MDU-PHL)	MDU-PHL	Seemann et al	https://www.gisaid.org	?	?	30/09/2020
Australia/VIC7251/2020	ncov	EPI_ISL_564314	?	2020-07-27	Oceania	Australia	Victoria		Oceania	Australia	Victoria	genome	29794	Human	46	Female	20B	D.2	GR	Microbiological Diagnostic Unit - Public Health Laboratory (MDU-PHL)	MDU-PHL	Seemann et al	https://www.gisaid.org	?	?	30/09/2020
Australia/VIC7252/2020	ncov	EPI_ISL_564315	?	2020-07-27	Oceania	Australia	Victoria		Oceania	Australia	Victoria	genome	29803	Human	26	Female	20B	D.2	GR	Microbiological Diagnostic Unit - Public Health Laboratory (MDU-PHL)	MDU-PHL	Seemann et al	https://www.gisaid.org	?	?	30/09/2020
Australia/VIC7253/2020	ncov	EPI_ISL_564316	?	2020-07-27	Oceania	Australia	Victoria		Oceania	Australia	Victoria	genome	29796	Human	28	Female	20B	D.2	GR	Microbiological Diagnostic Unit - Public Health Laboratory (MDU-PHL)	MDU-PHL	Seemann et al	https://www.gisaid.org	?	?	30/09/2020
Australia/VIC7254/2020	ncov	EPI_ISL_564317	?	2020-07-27	Oceania	Australia	Victoria		Oceania	Australia	Victoria	genome	29805	Human	86	Male	20B	D.2	GR	Microbiological Diagnostic Unit - Public Health Laboratory (MDU-PHL)	MDU-PHL	Seemann et al	https://www.gisaid.org	?	?	30/09/2020
Australia/VIC7256/2020	ncov	EPI_ISL_562294	?	2020-07-21	Oceania	Australia	Victoria		Oceania	Australia	Victoria	genome	29770	Human	20	Male	20B	B.1.1	GR	Victorian Infectious Diseases Reference Laboratory (VIDRL)	VIDRL and MDU-PHL	Caly et al	https://www.gisaid.org	?	?	30/09/2020
Australia/VIC7257/2020	ncov	EPI_ISL_564318	?	2020-08-06	Oceania	Australia	Victoria		Oceania	Australia	Victoria	genome	29795	Human	45	Female	20B	D.2	GR	Victorian Infectious Diseases Reference Laboratory (VIDRL)	VIDRL and MDU-PHL	Caly et al	https://www.gisaid.org	?	?	30/09/2020
Australia/VIC7260/2020	ncov	EPI_ISL_564319	?	2020-07-23	Oceania	Australia	Victoria		Oceania	Australia	Victoria	genome	29804	Human	27	?	20B	D.2	GR	Victorian Infectious Diseases Reference Laboratory (VIDRL)	VIDRL and MDU-PHL	Caly et al	https://www.gisaid.org	?	?	30/09/2020
Australia/VIC7261/2020	ncov	EPI_ISL_562217	?	2020-07-23	Oceania	Australia	Victoria		Oceania	Australia	Victoria	genome	29710	Human	27	Female	20B	B.1.1	GR	Victorian Infectious Diseases Reference Laboratory (VIDRL)	VIDRL and MDU-PHL	Caly et al	https://www.gisaid.org	?	?	30/09/2020
Australia/VIC7262/2020	ncov	EPI_ISL_561629	?	2020-07-23	Oceania	Australia	Victoria		Oceania	Australia	Victoria	genome	29797	Human	55	Female	20B	D.2	GR	Victorian Infectious Diseases Reference Laboratory (VIDRL)	VIDRL and MDU-PHL	Caly et al	https://www.gisaid.org	?	?	30/09/2020
Australia/VIC7263/2020	ncov	EPI_ISL_564320	?	2020-07-23	Oceania	Australia	Victoria		Oceania	Australia	Victoria	genome	29812	Human	54	Male	20B	D.2	GR	Victorian Infectious Diseases Reference Laboratory (VIDRL)	VIDRL and MDU-PHL	Caly et al	https://www.gisaid.org	?	?	30/09/2020
Australia/VIC7264/2020	ncov	EPI_ISL_564321	?	2020-07-23	Oceania	Australia	Victoria		Oceania	Australia	Victoria	genome	29812	Human	31	Female	20B	D.2	GR	Victorian Infectious Diseases Reference Laboratory (VIDRL)	VIDRL and MDU-PHL	Caly et al	https://www.gisaid.org	?	?	30/09/2020
Australia/VIC7265/2020	ncov	EPI_ISL_562211	?	2020-07-23	Oceania	Australia	Victoria		Oceania	Australia	Victoria	genome	29503	Human	31	Male	20B	D.2	GR	Victorian Infectious Diseases Reference Laboratory (VIDRL)	VIDRL and MDU-PHL	Caly et al	https://www.gisaid.org	?	?	30/09/2020
Australia/VIC7268/2020	ncov	EPI_ISL_564322	?	2020-07-23	Oceania	Australia	Victoria		Oceania	Australia	Victoria	genome	29797	Human	30	Female	20B	D.2	GR	Victorian Infectious Diseases Reference Laboratory (VIDRL)	VIDRL and MDU-PHL	Caly et al	https://www.gisaid.org	?	?	30/09/2020
Australia/VIC727/2020	ncov	EPI_ISL_427007	?	2020-03-29	Oceania	Australia	Victoria		Oceania	Australia	Victoria	genome	29815	Human	65	Male	19A	B.3	O	Victorian Infectious Diseases Reference Laboratory (VIDRL)	Microbiological Diagnostic Unit Public Health Laboratory and Victorian Infectious Diseases Reference Laboratory, Doherty Institute	Caly L. et al	https://www.gisaid.org	Tracking the COVID-19 pandemic in Australia using genomics	https://dx.doi.org/10.1101/2020.05.12.20099929	17/04/2020
Australia/VIC7271/2020	ncov	EPI_ISL_564323	?	2020-07-23	Oceania	Australia	Victoria		Oceania	Australia	Victoria	genome	29809	Human	55	Male	20B	D.2	GR	Victorian Infectious Diseases Reference Laboratory (VIDRL)	VIDRL and MDU-PHL	Caly et al	https://www.gisaid.org	?	?	30/09/2020
Australia/VIC7272/2020	ncov	EPI_ISL_564324	?	2020-07-23	Oceania	Australia	Victoria		Oceania	Australia	Victoria	genome	29805	Human	56	Male	20B	D.2	GR	Victorian Infectious Diseases Reference Laboratory (VIDRL)	VIDRL and MDU-PHL	Caly et al	https://www.gisaid.org	?	?	30/09/2020
Australia/VIC7273/2020	ncov	EPI_ISL_561803	?	2020-07-23	Oceania	Australia	Victoria		Oceania	Australia	Victoria	genome	29792	Human	45	Female	20B	D.2	GR	Victorian Infectious Diseases Reference Laboratory (VIDRL)	VIDRL and MDU-PHL	Caly et al	https://www.gisaid.org	?	?	30/09/2020
Australia/VIC7274/2020	ncov	EPI_ISL_562012	?	2020-07-24	Oceania	Australia	Victoria		Oceania	Australia	Victoria	genome	29802	Human	31	Male	20B	D.2	GR	Victorian Infectious Diseases Reference Laboratory (VIDRL)	VIDRL and MDU-PHL	Caly et al	https://www.gisaid.org	?	?	30/09/2020
Australia/VIC7275/2020	ncov	EPI_ISL_564325	?	2020-07-24	Oceania	Australia	Victoria		Oceania	Australia	Victoria	genome	29812	Human	30	Female	20B	D.2	GR	Victorian Infectious Diseases Reference Laboratory (VIDRL)	VIDRL and MDU-PHL	Caly et al	https://www.gisaid.org	?	?	30/09/2020
Australia/VIC7276/2020	ncov	EPI_ISL_564326	?	2020-07-24	Oceania	Australia	Victoria		Oceania	Australia	Victoria	genome	29799	Human	44	?	20B	D.2	GR	Victorian Infectious Diseases Reference Laboratory (VIDRL)	VIDRL and MDU-PHL	Caly et al	https://www.gisaid.org	?	?	30/09/2020
Australia/VIC7277/2020	ncov	EPI_ISL_564327	?	2020-07-24	Oceania	Australia	Victoria		Oceania	Australia	Victoria	genome	29797	Human	45	?	20B	D.2	GR	Victorian Infectious Diseases Reference Laboratory (VIDRL)	VIDRL and MDU-PHL	Caly et al	https://www.gisaid.org	?	?	30/09/2020
Australia/VIC7280/2020	ncov	EPI_ISL_562586	?	2020-07-24	Oceania	Australia	Victoria		Oceania	Australia	Victoria	genome	29792	Human	24	?	20B	D.2	GR	Victorian Infectious Diseases Reference Laboratory (VIDRL)	VIDRL and MDU-PHL	Caly et al	https://www.gisaid.org	?	?	30/09/2020
Australia/VIC7284/2020	ncov	EPI_ISL_564328	?	2020-07-24	Oceania	Australia	Victoria		Oceania	Australia	Victoria	genome	29802	Human	29	Male	20B	D.2	GR	Victorian Infectious Diseases Reference Laboratory (VIDRL)	VIDRL and MDU-PHL	Caly et al	https://www.gisaid.org	?	?	30/09/2020
Australia/VIC7286/2020	ncov	EPI_ISL_564329	?	2020-07-24	Oceania	Australia	Victoria		Oceania	Australia	Victoria	genome	29802	Human	50	Female	20B	D.2	GR	Victorian Infectious Diseases Reference Laboratory (VIDRL)	VIDRL and MDU-PHL	Caly et al	https://www.gisaid.org	?	?	30/09/2020
Australia/VIC729/2020	ncov	EPI_ISL_427008	?	2020-03-29	Oceania	Australia	Victoria		Oceania	Australia	Victoria	genome	29813	Human	25	Female	20A	B.1.23	G	Victorian Infectious Diseases Reference Laboratory (VIDRL)	Microbiological Diagnostic Unit Public Health Laboratory and Victorian Infectious Diseases Reference Laboratory, Doherty Institute	Caly L. et al	https://www.gisaid.org	Tracking the COVID-19 pandemic in Australia using genomics	https://dx.doi.org/10.1101/2020.05.12.20099929	17/04/2020
Australia/VIC7291/2020	ncov	EPI_ISL_561533	?	2020-07-24	Oceania	Australia	Victoria		Oceania	Australia	Victoria	genome	29738	Human	52	Female	20B	B.1.1	GR	Victorian Infectious Diseases Reference Laboratory (VIDRL)	VIDRL and MDU-PHL	Caly et al	https://www.gisaid.org	?	?	30/09/2020
Australia/VIC7293/2020	ncov	EPI_ISL_564330	?	2020-07-18	Oceania	Australia	Victoria		Oceania	Australia	Victoria	genome	29802	Human	30	Female	20B	D.2	GR	Victorian Infectious Diseases Reference Laboratory (VIDRL)	VIDRL and MDU-PHL	Caly et al	https://www.gisaid.org	?	?	30/09/2020
Australia/VIC7294/2020	ncov	EPI_ISL_564331	?	2020-07-18	Oceania	Australia	Victoria		Oceania	Australia	Victoria	genome	29812	Human	30	Female	20B	D.2	GR	Victorian Infectious Diseases Reference Laboratory (VIDRL)	VIDRL and MDU-PHL	Caly et al	https://www.gisaid.org	?	?	30/09/2020
Australia/VIC7296/2020	ncov	EPI_ISL_562356	?	2020-07-20	Oceania	Australia	Victoria		Oceania	Australia	Victoria	genome	29797	Human	30	Male	20B	B.1.1	GR	Victorian Infectious Diseases Reference Laboratory (VIDRL)	VIDRL and MDU-PHL	Caly et al	https://www.gisaid.org	?	?	30/09/2020
Australia/VIC7299/2020	ncov	EPI_ISL_564332	?	2020-07-20	Oceania	Australia	Victoria		Oceania	Australia	Victoria	genome	29729	Human	29	Female	20B	D.2	GR	Victorian Infectious Diseases Reference Laboratory (VIDRL)	VIDRL and MDU-PHL	Caly et al	https://www.gisaid.org	?	?	30/09/2020
Australia/VIC73/2020	ncov	EPI_ISL_419785	?	2020-03-14	Oceania	Australia	Victoria		Oceania	Australia	Victoria	genome	29891	Human	65	Male	19B	A.3	S	Victorian Infectious Diseases Reference Laboratory (VIDRL)	Victorian Infectious Diseases Reference Laboratory and Microbiological Diagnostic Unit Public Health Laboratory, Doherty Institute	Caly L. et al	https://www.gisaid.org	Tracking the COVID-19 pandemic in Australia using genomics	https://dx.doi.org/10.1101/2020.05.12.20099929	03/04/2020
Australia/VIC730/2020	ncov	EPI_ISL_427009	?	2020-03-30	Oceania	Australia	Victoria		Oceania	Australia	Victoria	genome	29815	Human	56	Male	20B	B.1.1	GR	Victorian Infectious Diseases Reference Laboratory (VIDRL)	Microbiological Diagnostic Unit Public Health Laboratory and Victorian Infectious Diseases Reference Laboratory, Doherty Institute	Caly L. et al	https://www.gisaid.org	Tracking the COVID-19 pandemic in Australia using genomics	https://dx.doi.org/10.1101/2020.05.12.20099929	17/04/2020
Australia/VIC7300/2020	ncov	EPI_ISL_562228	?	2020-07-21	Oceania	Australia	Victoria		Oceania	Australia	Victoria	genome	29733	Human	31	Male	20B	B.1.1	GR	Victorian Infectious Diseases Reference Laboratory (VIDRL)	VIDRL and MDU-PHL	Caly et al	https://www.gisaid.org	?	?	30/09/2020
Australia/VIC7301/2020	ncov	EPI_ISL_562244	?	2020-07-21	Oceania	Australia	Victoria		Oceania	Australia	Victoria	genome	29751	Human	28	Male	20B	B.1.1	GR	Victorian Infectious Diseases Reference Laboratory (VIDRL)	VIDRL and MDU-PHL	Caly et al	https://www.gisaid.org	?	?	30/09/2020
Australia/VIC7302/2020	ncov	EPI_ISL_564333	?	2020-07-21	Oceania	Australia	Victoria		Oceania	Australia	Victoria	genome	29794	Human	30	Female	20B	D.2	GR	Victorian Infectious Diseases Reference Laboratory (VIDRL)	VIDRL and MDU-PHL	Caly et al	https://www.gisaid.org	?	?	30/09/2020
Australia/VIC7303/2020	ncov	EPI_ISL_564334	?	2020-07-21	Oceania	Australia	Victoria		Oceania	Australia	Victoria	genome	29813	Human	49	Male	20B	D.2	GR	Victorian Infectious Diseases Reference Laboratory (VIDRL)	VIDRL and MDU-PHL	Caly et al	https://www.gisaid.org	?	?	30/09/2020
Australia/VIC7304/2020	ncov	EPI_ISL_561686	?	2020-07-21	Oceania	Australia	Victoria		Oceania	Australia	Victoria	genome	29794	Human	24	Male	20B	B.1.1	GR	Victorian Infectious Diseases Reference Laboratory (VIDRL)	VIDRL and MDU-PHL	Caly et al	https://www.gisaid.org	?	?	30/09/2020
Australia/VIC7305/2020	ncov	EPI_ISL_564335	?	2020-07-26	Oceania	Australia	Victoria		Oceania	Australia	Victoria	genome	29802	Human	47	Female	20B	D.2	GR	Victorian Infectious Diseases Reference Laboratory (VIDRL)	VIDRL and MDU-PHL	Caly et al	https://www.gisaid.org	?	?	30/09/2020
Australia/VIC7306/2020	ncov	EPI_ISL_564336	?	2020-07-25	Oceania	Australia	Victoria		Oceania	Australia	Victoria	genome	29842	Human	53	Female	20B	D.2	GR	Victorian Infectious Diseases Reference Laboratory (VIDRL)	VIDRL and MDU-PHL	Caly et al	https://www.gisaid.org	?	?	30/09/2020
Australia/VIC7307/2020	ncov	EPI_ISL_562509	?	2020-07-25	Oceania	Australia	Victoria		Oceania	Australia	Victoria	genome	29501	Human	46	Male	20B	D.2	GR	Victorian Infectious Diseases Reference Laboratory (VIDRL)	VIDRL and MDU-PHL	Caly et al	https://www.gisaid.org	?	?	30/09/2020
Australia/VIC7308/2020	ncov	EPI_ISL_564337	?	2020-07-25	Oceania	Australia	Victoria		Oceania	Australia	Victoria	genome	29802	Human	56	Female	20B	D.2	GR	Victorian Infectious Diseases Reference Laboratory (VIDRL)	VIDRL and MDU-PHL	Caly et al	https://www.gisaid.org	?	?	30/09/2020
Australia/VIC7309/2020	ncov	EPI_ISL_564338	?	2020-07-26	Oceania	Australia	Victoria		Oceania	Australia	Victoria	genome	29804	Human	47	Female	20B	D.2	GR	Victorian Infectious Diseases Reference Laboratory (VIDRL)	VIDRL and MDU-PHL	Caly et al	https://www.gisaid.org	?	?	30/09/2020
Australia/VIC731/2020	ncov	EPI_ISL_427010	?	2020-03-30	Oceania	Australia	Victoria		Oceania	Australia	Victoria	genome	29842	Human	31	Male	20B	B.1.1	GR	Victorian Infectious Diseases Reference Laboratory (VIDRL)	Microbiological Diagnostic Unit Public Health Laboratory and Victorian Infectious Diseases Reference Laboratory, Doherty Institute	Caly L. et al	https://www.gisaid.org	Tracking the COVID-19 pandemic in Australia using genomics	https://dx.doi.org/10.1101/2020.05.12.20099929	17/04/2020
Australia/VIC7310/2020	ncov	EPI_ISL_561414	?	2020-07-26	Oceania	Australia	Victoria		Oceania	Australia	Victoria	genome	29777	Human	47	Female	20B	D.2	GR	Victorian Infectious Diseases Reference Laboratory (VIDRL)	VIDRL and MDU-PHL	Caly et al	https://www.gisaid.org	?	?	30/09/2020
Australia/VIC7311/2020	ncov	EPI_ISL_564339	?	2020-07-26	Oceania	Australia	Victoria		Oceania	Australia	Victoria	genome	29811	Human	50	Female	20B	D.2	GR	Victorian Infectious Diseases Reference Laboratory (VIDRL)	VIDRL and MDU-PHL	Caly et al	https://www.gisaid.org	?	?	30/09/2020
Australia/VIC7312/2020	ncov	EPI_ISL_562559	?	2020-07-26	Oceania	Australia	Victoria		Oceania	Australia	Victoria	genome	29511	Human	46	Female	20B	D.2	GR	Victorian Infectious Diseases Reference Laboratory (VIDRL)	VIDRL and MDU-PHL	Caly et al	https://www.gisaid.org	?	?	30/09/2020
Australia/VIC7313/2020	ncov	EPI_ISL_562658	?	2020-07-27	Oceania	Australia	Victoria		Oceania	Australia	Victoria	genome	29788	Human	54	?	20B	D.2	GR	Victorian Infectious Diseases Reference Laboratory (VIDRL)	VIDRL and MDU-PHL	Caly et al	https://www.gisaid.org	?	?	30/09/2020
Australia/VIC7315/2020	ncov	EPI_ISL_562466	?	2020-07-26	Oceania	Australia	Victoria		Oceania	Australia	Victoria	genome	29335	Human	40	Female	20B	B.1.1	GR	Victorian Infectious Diseases Reference Laboratory (VIDRL)	VIDRL and MDU-PHL	Caly et al	https://www.gisaid.org	?	?	30/09/2020
Australia/VIC7316/2020	ncov	EPI_ISL_564340	?	2020-07-27	Oceania	Australia	Victoria		Oceania	Australia	Victoria	genome	29798	Human	40	Male	20B	D.2	GR	Victorian Infectious Diseases Reference Laboratory (VIDRL)	VIDRL and MDU-PHL	Caly et al	https://www.gisaid.org	?	?	30/09/2020
Australia/VIC7317/2020	ncov	EPI_ISL_564341	?	2020-08-01	Oceania	Australia	Victoria		Oceania	Australia	Victoria	genome	29812	Human	66	Male	20B	D.2	GR	Victorian Infectious Diseases Reference Laboratory (VIDRL)	VIDRL and MDU-PHL	Caly et al	https://www.gisaid.org	?	?	30/09/2020
Australia/VIC7319/2020	ncov	EPI_ISL_561697	?	2020-08-02	Oceania	Australia	Victoria		Oceania	Australia	Victoria	genome	29832	Human	60	Female	20B	D.2	GR	Victorian Infectious Diseases Reference Laboratory (VIDRL)	VIDRL and MDU-PHL	Caly et al	https://www.gisaid.org	?	?	30/09/2020
Australia/VIC732/2020	ncov	EPI_ISL_427011	?	2020-03-30	Oceania	Australia	Victoria		Oceania	Australia	Victoria	genome	29817	Human	49	Female	20C	B.1	GH	Victorian Infectious Diseases Reference Laboratory (VIDRL)	Microbiological Diagnostic Unit Public Health Laboratory and Victorian Infectious Diseases Reference Laboratory, Doherty Institute	Caly L. et al	https://www.gisaid.org	Tracking the COVID-19 pandemic in Australia using genomics	https://dx.doi.org/10.1101/2020.05.12.20099929	17/04/2020
Australia/VIC7320/2020	ncov	EPI_ISL_562289	?	2020-08-02	Oceania	Australia	Victoria		Oceania	Australia	Victoria	genome	29757	Human	61	Male	20B	B.1.1	GR	Victorian Infectious Diseases Reference Laboratory (VIDRL)	VIDRL and MDU-PHL	Caly et al	https://www.gisaid.org	?	?	30/09/2020
Australia/VIC7323/2020	ncov	EPI_ISL_564342	?	2020-07-28	Oceania	Australia	Victoria		Oceania	Australia	Victoria	genome	29797	Human	69	Female	20B	D.2	GR	Victorian Infectious Diseases Reference Laboratory (VIDRL)	VIDRL and MDU-PHL	Caly et al	https://www.gisaid.org	?	?	30/09/2020
Australia/VIC7325/2020	ncov	EPI_ISL_564343	?	2020-07-28	Oceania	Australia	Victoria		Oceania	Australia	Victoria	genome	29813	Human	67	Female	20B	D.2	GR	Victorian Infectious Diseases Reference Laboratory (VIDRL)	VIDRL and MDU-PHL	Caly et al	https://www.gisaid.org	?	?	30/09/2020
Australia/VIC7327/2020	ncov	EPI_ISL_564344	?	2020-08-04	Oceania	Australia	Victoria		Oceania	Australia	Victoria	genome	29850	Human	65	?	20B	D.2	GR	Victorian Infectious Diseases Reference Laboratory (VIDRL)	VIDRL and MDU-PHL	Caly et al	https://www.gisaid.org	?	?	30/09/2020
Australia/VIC7328/2020	ncov	EPI_ISL_564345	?	2020-08-05	Oceania	Australia	Victoria		Oceania	Australia	Victoria	genome	29802	Human	62	Male	20B	D.2	GR	Victorian Infectious Diseases Reference Laboratory (VIDRL)	VIDRL and MDU-PHL	Caly et al	https://www.gisaid.org	?	?	30/09/2020
Australia/VIC733/2020	ncov	EPI_ISL_427012	?	2020-03-30	Oceania	Australia	Victoria		Oceania	Australia	Victoria	genome	29813	Human	18	Male	19B	A.1	S	Victorian Infectious Diseases Reference Laboratory (VIDRL)	Microbiological Diagnostic Unit Public Health Laboratory and Victorian Infectious Diseases Reference Laboratory, Doherty Institute	Caly L. et al	https://www.gisaid.org	Tracking the COVID-19 pandemic in Australia using genomics	https://dx.doi.org/10.1101/2020.05.12.20099929	17/04/2020
Australia/VIC7334/2020	ncov	EPI_ISL_564346	?	2020-08-06	Oceania	Australia	Victoria		Oceania	Australia	Victoria	genome	29791	Human	19	?	20B	D.2	GR	Victorian Infectious Diseases Reference Laboratory (VIDRL)	VIDRL and MDU-PHL	Caly et al	https://www.gisaid.org	?	?	30/09/2020
Australia/VIC7337/2020	ncov	EPI_ISL_564347	?	2020-08-07	Oceania	Australia	Victoria		Oceania	Australia	Victoria	genome	29797	Human	85	Female	20B	D.2	GR	Victorian Infectious Diseases Reference Laboratory (VIDRL)	VIDRL and MDU-PHL	Caly et al	https://www.gisaid.org	?	?	30/09/2020
Australia/VIC7339/2020	ncov	EPI_ISL_564348	?	2020-08-07	Oceania	Australia	Victoria		Oceania	Australia	Victoria	genome	29814	Human	84	Female	20B	D.2	GR	Victorian Infectious Diseases Reference Laboratory (VIDRL)	VIDRL and MDU-PHL	Caly et al	https://www.gisaid.org	?	?	30/09/2020
Australia/VIC734/2020	ncov	EPI_ISL_427013	?	2020-03-30	Oceania	Australia	Victoria		Oceania	Australia	Victoria	genome	29813	Human	21	Female	19B	A.1	S	Victorian Infectious Diseases Reference Laboratory (VIDRL)	Microbiological Diagnostic Unit Public Health Laboratory and Victorian Infectious Diseases Reference Laboratory, Doherty Institute	Caly L. et al	https://www.gisaid.org	Tracking the COVID-19 pandemic in Australia using genomics	https://dx.doi.org/10.1101/2020.05.12.20099929	17/04/2020
Australia/VIC7341/2020	ncov	EPI_ISL_562245	?	2020-08-08	Oceania	Australia	Victoria		Oceania	Australia	Victoria	genome	29766	Human	?	?	20B	D.2	GR	Victorian Infectious Diseases Reference Laboratory (VIDRL)	VIDRL and MDU-PHL	Caly et al	https://www.gisaid.org	?	?	30/09/2020
Australia/VIC7343/2020	ncov	EPI_ISL_564349	?	2020-08-08	Oceania	Australia	Victoria		Oceania	Australia	Victoria	genome	29803	Human	18	Male	20B	D.2	GR	Victorian Infectious Diseases Reference Laboratory (VIDRL)	VIDRL and MDU-PHL	Caly et al	https://www.gisaid.org	?	?	30/09/2020
Australia/VIC7344/2020	ncov	EPI_ISL_564350	?	2020-08-06	Oceania	Australia	Victoria		Oceania	Australia	Victoria	genome	29809	Human	20	Male	20B	D.2	GR	Victorian Infectious Diseases Reference Laboratory (VIDRL)	VIDRL and MDU-PHL	Caly et al	https://www.gisaid.org	?	?	30/09/2020
Australia/VIC7345/2020	ncov	EPI_ISL_564351	?	2020-07-31	Oceania	Australia	Victoria		Oceania	Australia	Victoria	genome	29794	Human	63	Female	20B	D.2	GR	Microbiological Diagnostic Unit - Public Health Laboratory (MDU-PHL)	MDU-PHL	Seemann et al	https://www.gisaid.org	?	?	30/09/2020
Australia/VIC7348/2020	ncov	EPI_ISL_564352	?	2020-07-23	Oceania	Australia	Victoria		Oceania	Australia	Victoria	genome	29806	Human	?	?	20B	D.2	GR	Victorian Infectious Diseases Reference Laboratory (VIDRL)	VIDRL and MDU-PHL	Caly et al	https://www.gisaid.org	?	?	30/09/2020
Australia/VIC7349/2020	ncov	EPI_ISL_564353	?	2020-07-23	Oceania	Australia	Victoria		Oceania	Australia	Victoria	genome	29812	Human	23	Female	20B	D.2	GR	Victorian Infectious Diseases Reference Laboratory (VIDRL)	VIDRL and MDU-PHL	Caly et al	https://www.gisaid.org	?	?	30/09/2020
Australia/VIC735/2020	ncov	EPI_ISL_427014	?	2020-03-30	Oceania	Australia	Victoria		Oceania	Australia	Victoria	genome	29815	Human	53	Male	20A	B.1	G	Victorian Infectious Diseases Reference Laboratory (VIDRL)	Microbiological Diagnostic Unit Public Health Laboratory and Victorian Infectious Diseases Reference Laboratory, Doherty Institute	Caly L. et al	https://www.gisaid.org	Tracking the COVID-19 pandemic in Australia using genomics	https://dx.doi.org/10.1101/2020.05.12.20099929	17/04/2020
Australia/VIC7350/2020	ncov	EPI_ISL_564354	?	2020-07-24	Oceania	Australia	Victoria		Oceania	Australia	Victoria	genome	29803	Human	?	?	20B	D.2	GR	Victorian Infectious Diseases Reference Laboratory (VIDRL)	VIDRL and MDU-PHL	Caly et al	https://www.gisaid.org	?	?	30/09/2020
Australia/VIC7351/2020	ncov	EPI_ISL_564355	?	2020-07-24	Oceania	Australia	Victoria		Oceania	Australia	Victoria	genome	29802	Human	?	?	20B	D.2	GR	Victorian Infectious Diseases Reference Laboratory (VIDRL)	VIDRL and MDU-PHL	Caly et al	https://www.gisaid.org	?	?	30/09/2020
Australia/VIC7352/2020	ncov	EPI_ISL_564356	?	2020-07-24	Oceania	Australia	Victoria		Oceania	Australia	Victoria	genome	29812	Human	23	?	20B	D.2	GR	Victorian Infectious Diseases Reference Laboratory (VIDRL)	VIDRL and MDU-PHL	Caly et al	https://www.gisaid.org	?	?	30/09/2020
Australia/VIC7355/2020	ncov	EPI_ISL_564357	?	2020-07-24	Oceania	Australia	Victoria		Oceania	Australia	Victoria	genome	29809	Human	?	?	20B	D.2	GR	Victorian Infectious Diseases Reference Laboratory (VIDRL)	VIDRL and MDU-PHL	Caly et al	https://www.gisaid.org	?	?	30/09/2020
Australia/VIC736/2020	ncov	EPI_ISL_427015	?	2020-03-30	Oceania	Australia	Victoria		Oceania	Australia	Victoria	genome	29818	Human	82	Female	19B	A.1	S	Victorian Infectious Diseases Reference Laboratory (VIDRL)	Microbiological Diagnostic Unit Public Health Laboratory and Victorian Infectious Diseases Reference Laboratory, Doherty Institute	Caly L. et al	https://www.gisaid.org	Tracking the COVID-19 pandemic in Australia using genomics	https://dx.doi.org/10.1101/2020.05.12.20099929	17/04/2020
Australia/VIC7360/2020	ncov	EPI_ISL_564358	?	2020-07-18	Oceania	Australia	Victoria		Oceania	Australia	Victoria	genome	29812	Human	22	Male	20B	D.2	GR	Victorian Infectious Diseases Reference Laboratory (VIDRL)	VIDRL and MDU-PHL	Caly et al	https://www.gisaid.org	?	?	30/09/2020
Australia/VIC7362/2020	ncov	EPI_ISL_564359	?	2020-07-21	Oceania	Australia	Victoria		Oceania	Australia	Victoria	genome	29813	Human	23	Female	20B	D.2	GR	Victorian Infectious Diseases Reference Laboratory (VIDRL)	VIDRL and MDU-PHL	Caly et al	https://www.gisaid.org	?	?	30/09/2020
Australia/VIC7363/2020	ncov	EPI_ISL_564360	?	2020-07-21	Oceania	Australia	Victoria		Oceania	Australia	Victoria	genome	29812	Human	22	Male	20B	D.2	GR	Victorian Infectious Diseases Reference Laboratory (VIDRL)	VIDRL and MDU-PHL	Caly et al	https://www.gisaid.org	?	?	30/09/2020
Australia/VIC7364/2020	ncov	EPI_ISL_564361	?	2020-07-21	Oceania	Australia	Victoria		Oceania	Australia	Victoria	genome	29808	Human	23	?	20B	D.2	GR	Victorian Infectious Diseases Reference Laboratory (VIDRL)	VIDRL and MDU-PHL	Caly et al	https://www.gisaid.org	?	?	30/09/2020
Australia/VIC7365/2020	ncov	EPI_ISL_564362	?	2020-07-26	Oceania	Australia	Victoria		Oceania	Australia	Victoria	genome	29813	Human	?	?	20B	D.2	GR	Victorian Infectious Diseases Reference Laboratory (VIDRL)	VIDRL and MDU-PHL	Caly et al	https://www.gisaid.org	?	?	30/09/2020
Australia/VIC7366/2020	ncov	EPI_ISL_561778	?	2020-07-26	Oceania	Australia	Victoria		Oceania	Australia	Victoria	genome	29804	Human	?	?	20B	D.2	GR	Victorian Infectious Diseases Reference Laboratory (VIDRL)	VIDRL and MDU-PHL	Caly et al	https://www.gisaid.org	?	?	30/09/2020
Australia/VIC7367/2020	ncov	EPI_ISL_564363	?	2020-07-27	Oceania	Australia	Victoria		Oceania	Australia	Victoria	genome	29814	Human	?	?	20B	D.2	GR	Victorian Infectious Diseases Reference Laboratory (VIDRL)	VIDRL and MDU-PHL	Caly et al	https://www.gisaid.org	?	?	30/09/2020
Australia/VIC7368/2020	ncov	EPI_ISL_564364	?	2020-07-18	Oceania	Australia	Victoria		Oceania	Australia	Victoria	genome	29812	Human	?	?	20B	D.2	GR	Victorian Infectious Diseases Reference Laboratory (VIDRL)	VIDRL and MDU-PHL	Caly et al	https://www.gisaid.org	?	?	30/09/2020
Australia/VIC7369/2020	ncov	EPI_ISL_562513	?	2020-07-27	Oceania	Australia	Victoria		Oceania	Australia	Victoria	genome	29787	Human	?	?	20B	D.2	GR	Victorian Infectious Diseases Reference Laboratory (VIDRL)	VIDRL and MDU-PHL	Caly et al	https://www.gisaid.org	?	?	30/09/2020
Australia/VIC737/2020	ncov	EPI_ISL_427016	?	2020-03-30	Oceania	Australia	Victoria		Oceania	Australia	Victoria	genome	29817	Human	23	Female	20A	B.1	G	Victorian Infectious Diseases Reference Laboratory (VIDRL)	Microbiological Diagnostic Unit Public Health Laboratory and Victorian Infectious Diseases Reference Laboratory, Doherty Institute	Caly L. et al	https://www.gisaid.org	Tracking the COVID-19 pandemic in Australia using genomics	https://dx.doi.org/10.1101/2020.05.12.20099929	17/04/2020
Australia/VIC7370/2020	ncov	EPI_ISL_562275	?	2020-07-28	Oceania	Australia	Victoria		Oceania	Australia	Victoria	genome	29796	Human	?	?	20B	D.2	GR	Victorian Infectious Diseases Reference Laboratory (VIDRL)	VIDRL and MDU-PHL	Caly et al	https://www.gisaid.org	?	?	30/09/2020
Australia/VIC7372/2020	ncov	EPI_ISL_564365	?	2020-07-27	Oceania	Australia	Victoria		Oceania	Australia	Victoria	genome	29814	Human	?	?	20B	D.2	GR	Victorian Infectious Diseases Reference Laboratory (VIDRL)	VIDRL and MDU-PHL	Caly et al	https://www.gisaid.org	?	?	30/09/2020
Australia/VIC7373/2020	ncov	EPI_ISL_564366	?	2020-07-27	Oceania	Australia	Victoria		Oceania	Australia	Victoria	genome	29814	Human	?	?	20B	D.2	GR	Victorian Infectious Diseases Reference Laboratory (VIDRL)	VIDRL and MDU-PHL	Caly et al	https://www.gisaid.org	?	?	30/09/2020
Australia/VIC7374/2020	ncov	EPI_ISL_564367	?	2020-07-27	Oceania	Australia	Victoria		Oceania	Australia	Victoria	genome	29815	Human	?	?	20B	D.2	GR	Victorian Infectious Diseases Reference Laboratory (VIDRL)	VIDRL and MDU-PHL	Caly et al	https://www.gisaid.org	?	?	30/09/2020
Australia/VIC7375/2020	ncov	EPI_ISL_561586	?	2020-07-28	Oceania	Australia	Victoria		Oceania	Australia	Victoria	genome	29797	Human	?	?	20B	D.2	GR	Victorian Infectious Diseases Reference Laboratory (VIDRL)	VIDRL and MDU-PHL	Caly et al	https://www.gisaid.org	?	?	30/09/2020
Australia/VIC7376/2020	ncov	EPI_ISL_562414	?	2020-07-28	Oceania	Australia	Victoria		Oceania	Australia	Victoria	genome	29804	Human	?	?	20B	D.2	GR	Victorian Infectious Diseases Reference Laboratory (VIDRL)	VIDRL and MDU-PHL	Caly et al	https://www.gisaid.org	?	?	30/09/2020
Australia/VIC7378/2020	ncov	EPI_ISL_564368	?	2020-07-28	Oceania	Australia	Victoria		Oceania	Australia	Victoria	genome	29810	Human	?	?	20B	D.2	GR	Victorian Infectious Diseases Reference Laboratory (VIDRL)	VIDRL and MDU-PHL	Caly et al	https://www.gisaid.org	?	?	30/09/2020
Australia/VIC738/2020	ncov	EPI_ISL_427017	?	2020-03-30	Oceania	Australia	Victoria		Oceania	Australia	Victoria	genome	29865	Human	51	Female	20A	B.1	G	Victorian Infectious Diseases Reference Laboratory (VIDRL)	Microbiological Diagnostic Unit Public Health Laboratory and Victorian Infectious Diseases Reference Laboratory, Doherty Institute	Caly L. et al	https://www.gisaid.org	Tracking the COVID-19 pandemic in Australia using genomics	https://dx.doi.org/10.1101/2020.05.12.20099929	17/04/2020
Australia/VIC7380/2020	ncov	EPI_ISL_564369	?	2020-07-28	Oceania	Australia	Victoria		Oceania	Australia	Victoria	genome	29812	Human	?	?	20B	D.2	GR	Victorian Infectious Diseases Reference Laboratory (VIDRL)	VIDRL and MDU-PHL	Caly et al	https://www.gisaid.org	?	?	30/09/2020
Australia/VIC7381/2020	ncov	EPI_ISL_564370	?	2020-07-29	Oceania	Australia	Victoria		Oceania	Australia	Victoria	genome	29812	Human	?	?	20B	D.2	GR	Victorian Infectious Diseases Reference Laboratory (VIDRL)	VIDRL and MDU-PHL	Caly et al	https://www.gisaid.org	?	?	30/09/2020
Australia/VIC7382/2020	ncov	EPI_ISL_564371	?	2020-07-29	Oceania	Australia	Victoria		Oceania	Australia	Victoria	genome	29804	Human	?	?	20B	D.2	GR	Victorian Infectious Diseases Reference Laboratory (VIDRL)	VIDRL and MDU-PHL	Caly et al	https://www.gisaid.org	?	?	30/09/2020
Australia/VIC7383/2020	ncov	EPI_ISL_564372	?	2020-07-29	Oceania	Australia	Victoria		Oceania	Australia	Victoria	genome	29813	Human	?	?	20B	D.2	GR	Victorian Infectious Diseases Reference Laboratory (VIDRL)	VIDRL and MDU-PHL	Caly et al	https://www.gisaid.org	?	?	30/09/2020
Australia/VIC7385/2020	ncov	EPI_ISL_561752	?	2020-07-29	Oceania	Australia	Victoria		Oceania	Australia	Victoria	genome	29789	Human	?	?	20B	D.2	GR	Victorian Infectious Diseases Reference Laboratory (VIDRL)	VIDRL and MDU-PHL	Caly et al	https://www.gisaid.org	?	?	30/09/2020
Australia/VIC7386/2020	ncov	EPI_ISL_564373	?	2020-07-29	Oceania	Australia	Victoria		Oceania	Australia	Victoria	genome	29812	Human	?	?	20B	D.2	GR	Victorian Infectious Diseases Reference Laboratory (VIDRL)	VIDRL and MDU-PHL	Caly et al	https://www.gisaid.org	?	?	30/09/2020
Australia/VIC7388/2020	ncov	EPI_ISL_564374	?	2020-07-29	Oceania	Australia	Victoria		Oceania	Australia	Victoria	genome	29812	Human	?	?	20B	D.2	GR	Victorian Infectious Diseases Reference Laboratory (VIDRL)	VIDRL and MDU-PHL	Caly et al	https://www.gisaid.org	?	?	30/09/2020
Australia/VIC7389/2020	ncov	EPI_ISL_564375	?	2020-07-29	Oceania	Australia	Victoria		Oceania	Australia	Victoria	genome	29836	Human	?	?	20B	D.2	GR	Victorian Infectious Diseases Reference Laboratory (VIDRL)	VIDRL and MDU-PHL	Caly et al	https://www.gisaid.org	?	?	30/09/2020
Australia/VIC739/2020	ncov	EPI_ISL_427018	?	2020-03-30	Oceania	Australia	Victoria		Oceania	Australia	Victoria	genome	29817	Human	29	Female	20C	B.1	GH	Victorian Infectious Diseases Reference Laboratory (VIDRL)	Microbiological Diagnostic Unit Public Health Laboratory and Victorian Infectious Diseases Reference Laboratory, Doherty Institute	Caly L. et al	https://www.gisaid.org	Tracking the COVID-19 pandemic in Australia using genomics	https://dx.doi.org/10.1101/2020.05.12.20099929	17/04/2020
Australia/VIC7390/2020	ncov	EPI_ISL_564376	?	2020-07-29	Oceania	Australia	Victoria		Oceania	Australia	Victoria	genome	29813	Human	?	?	20B	D.2	GR	Victorian Infectious Diseases Reference Laboratory (VIDRL)	VIDRL and MDU-PHL	Caly et al	https://www.gisaid.org	?	?	30/09/2020
Australia/VIC7391/2020	ncov	EPI_ISL_564377	?	2020-07-29	Oceania	Australia	Victoria		Oceania	Australia	Victoria	genome	29812	Human	?	?	20B	D.2	GR	Victorian Infectious Diseases Reference Laboratory (VIDRL)	VIDRL and MDU-PHL	Caly et al	https://www.gisaid.org	?	?	30/09/2020
Australia/VIC7392/2020	ncov	EPI_ISL_564378	?	2020-07-30	Oceania	Australia	Victoria		Oceania	Australia	Victoria	genome	29814	Human	?	?	20B	D.2	GR	Victorian Infectious Diseases Reference Laboratory (VIDRL)	VIDRL and MDU-PHL	Caly et al	https://www.gisaid.org	?	?	30/09/2020
Australia/VIC7393/2020	ncov	EPI_ISL_564379	?	2020-07-29	Oceania	Australia	Victoria		Oceania	Australia	Victoria	genome	29813	Human	?	?	20B	D.2	GR	Victorian Infectious Diseases Reference Laboratory (VIDRL)	VIDRL and MDU-PHL	Caly et al	https://www.gisaid.org	?	?	30/09/2020
Australia/VIC7394/2020	ncov	EPI_ISL_564380	?	2020-07-29	Oceania	Australia	Victoria		Oceania	Australia	Victoria	genome	29814	Human	?	?	20B	D.2	GR	Victorian Infectious Diseases Reference Laboratory (VIDRL)	VIDRL and MDU-PHL	Caly et al	https://www.gisaid.org	?	?	30/09/2020
Australia/VIC7395/2020	ncov	EPI_ISL_561559	?	2020-07-30	Oceania	Australia	Victoria		Oceania	Australia	Victoria	genome	29797	Human	?	?	20B	D.2	GR	Victorian Infectious Diseases Reference Laboratory (VIDRL)	VIDRL and MDU-PHL	Caly et al	https://www.gisaid.org	?	?	30/09/2020
Australia/VIC7396/2020	ncov	EPI_ISL_564381	?	2020-07-30	Oceania	Australia	Victoria		Oceania	Australia	Victoria	genome	29812	Human	?	?	20B	D.2	GR	Victorian Infectious Diseases Reference Laboratory (VIDRL)	VIDRL and MDU-PHL	Caly et al	https://www.gisaid.org	?	?	30/09/2020
Australia/VIC7398/2020	ncov	EPI_ISL_564382	?	2020-07-30	Oceania	Australia	Victoria		Oceania	Australia	Victoria	genome	29804	Human	?	?	20B	D.2	GR	Victorian Infectious Diseases Reference Laboratory (VIDRL)	VIDRL and MDU-PHL	Caly et al	https://www.gisaid.org	?	?	30/09/2020
Australia/VIC7399/2020	ncov	EPI_ISL_564383	?	2020-07-30	Oceania	Australia	Victoria		Oceania	Australia	Victoria	genome	29808	Human	?	?	20B	D.2	GR	Victorian Infectious Diseases Reference Laboratory (VIDRL)	VIDRL and MDU-PHL	Caly et al	https://www.gisaid.org	?	?	30/09/2020
Australia/VIC7400/2020	ncov	EPI_ISL_564384	?	2020-07-30	Oceania	Australia	Victoria		Oceania	Australia	Victoria	genome	29814	Human	?	?	20B	D.2	GR	Victorian Infectious Diseases Reference Laboratory (VIDRL)	VIDRL and MDU-PHL	Caly et al	https://www.gisaid.org	?	?	30/09/2020
Australia/VIC7403/2020	ncov	EPI_ISL_564385	?	2020-07-30	Oceania	Australia	Victoria		Oceania	Australia	Victoria	genome	29812	Human	18	Female	20B	D.2	GR	Victorian Infectious Diseases Reference Laboratory (VIDRL)	VIDRL and MDU-PHL	Caly et al	https://www.gisaid.org	?	?	30/09/2020
Australia/VIC7404/2020	ncov	EPI_ISL_564386	?	2020-07-30	Oceania	Australia	Victoria		Oceania	Australia	Victoria	genome	29797	Human	?	?	20B	D.2	GR	Victorian Infectious Diseases Reference Laboratory (VIDRL)	VIDRL and MDU-PHL	Caly et al	https://www.gisaid.org	?	?	30/09/2020
Australia/VIC7405/2020	ncov	EPI_ISL_564387	?	2020-07-30	Oceania	Australia	Victoria		Oceania	Australia	Victoria	genome	29806	Human	?	?	20B	D.2	GR	Victorian Infectious Diseases Reference Laboratory (VIDRL)	VIDRL and MDU-PHL	Caly et al	https://www.gisaid.org	?	?	30/09/2020
Australia/VIC7406/2020	ncov	EPI_ISL_564388	?	2020-07-31	Oceania	Australia	Victoria		Oceania	Australia	Victoria	genome	29813	Human	?	?	20B	D.2	GR	Victorian Infectious Diseases Reference Laboratory (VIDRL)	VIDRL and MDU-PHL	Caly et al	https://www.gisaid.org	?	?	30/09/2020
Australia/VIC7407/2020	ncov	EPI_ISL_561852	?	2020-07-31	Oceania	Australia	Victoria		Oceania	Australia	Victoria	genome	29802	Human	?	?	20B	D.2	GR	Victorian Infectious Diseases Reference Laboratory (VIDRL)	VIDRL and MDU-PHL	Caly et al	https://www.gisaid.org	?	?	30/09/2020
Australia/VIC7408/2020	ncov	EPI_ISL_562317	?	2020-07-31	Oceania	Australia	Victoria		Oceania	Australia	Victoria	genome	29632	Human	?	?	20B	B.1.1	GR	Victorian Infectious Diseases Reference Laboratory (VIDRL)	VIDRL and MDU-PHL	Caly et al	https://www.gisaid.org	?	?	30/09/2020
Australia/VIC7409/2020	ncov	EPI_ISL_564389	?	2020-07-31	Oceania	Australia	Victoria		Oceania	Australia	Victoria	genome	29813	Human	?	?	20B	D.2	GR	Victorian Infectious Diseases Reference Laboratory (VIDRL)	VIDRL and MDU-PHL	Caly et al	https://www.gisaid.org	?	?	30/09/2020
Australia/VIC741/2020	ncov	EPI_ISL_427019	?	2020-03-30	Oceania	Australia	Victoria		Oceania	Australia	Victoria	genome	29818	Human	51	Female	19B	A.1	S	Victorian Infectious Diseases Reference Laboratory (VIDRL)	Microbiological Diagnostic Unit Public Health Laboratory and Victorian Infectious Diseases Reference Laboratory, Doherty Institute	Caly L. et al	https://www.gisaid.org	Tracking the COVID-19 pandemic in Australia using genomics	https://dx.doi.org/10.1101/2020.05.12.20099929	17/04/2020
Australia/VIC7410/2020	ncov	EPI_ISL_561715	?	2020-07-31	Oceania	Australia	Victoria		Oceania	Australia	Victoria	genome	29802	Human	?	?	20B	D.2	GR	Victorian Infectious Diseases Reference Laboratory (VIDRL)	VIDRL and MDU-PHL	Caly et al	https://www.gisaid.org	?	?	30/09/2020
Australia/VIC7411/2020	ncov	EPI_ISL_564390	?	2020-07-31	Oceania	Australia	Victoria		Oceania	Australia	Victoria	genome	29812	Human	?	?	20B	D.2	GR	Victorian Infectious Diseases Reference Laboratory (VIDRL)	VIDRL and MDU-PHL	Caly et al	https://www.gisaid.org	?	?	30/09/2020
Australia/VIC7414/2020	ncov	EPI_ISL_564391	?	2020-07-31	Oceania	Australia	Victoria		Oceania	Australia	Victoria	genome	29815	Human	?	?	20B	D.2	GR	Victorian Infectious Diseases Reference Laboratory (VIDRL)	VIDRL and MDU-PHL	Caly et al	https://www.gisaid.org	?	?	30/09/2020
Australia/VIC7415/2020	ncov	EPI_ISL_564392	?	2020-07-31	Oceania	Australia	Victoria		Oceania	Australia	Victoria	genome	29812	Human	?	?	20B	D.2	GR	Victorian Infectious Diseases Reference Laboratory (VIDRL)	VIDRL and MDU-PHL	Caly et al	https://www.gisaid.org	?	?	30/09/2020
Australia/VIC7416/2020	ncov	EPI_ISL_564393	?	2020-07-31	Oceania	Australia	Victoria		Oceania	Australia	Victoria	genome	29814	Human	?	?	20B	D.2	GR	Victorian Infectious Diseases Reference Laboratory (VIDRL)	VIDRL and MDU-PHL	Caly et al	https://www.gisaid.org	?	?	30/09/2020
Australia/VIC7417/2020	ncov	EPI_ISL_564394	?	2020-08-02	Oceania	Australia	Victoria		Oceania	Australia	Victoria	genome	29802	Human	?	?	20B	D.2	GR	Victorian Infectious Diseases Reference Laboratory (VIDRL)	VIDRL and MDU-PHL	Caly et al	https://www.gisaid.org	?	?	30/09/2020
Australia/VIC7418/2020	ncov	EPI_ISL_564395	?	2020-08-02	Oceania	Australia	Victoria		Oceania	Australia	Victoria	genome	29795	Human	?	?	20B	D.2	GR	Victorian Infectious Diseases Reference Laboratory (VIDRL)	VIDRL and MDU-PHL	Caly et al	https://www.gisaid.org	?	?	30/09/2020
Australia/VIC7419/2020	ncov	EPI_ISL_564396	?	2020-08-02	Oceania	Australia	Victoria		Oceania	Australia	Victoria	genome	29812	Human	?	?	20B	D.2	GR	Victorian Infectious Diseases Reference Laboratory (VIDRL)	VIDRL and MDU-PHL	Caly et al	https://www.gisaid.org	?	?	30/09/2020
Australia/VIC742/2020	ncov	EPI_ISL_427020	?	2020-03-29	Oceania	Australia	Victoria		Oceania	Australia	Victoria	genome	29811	Human	63	Male	20B	B.1.1	GR	Victorian Infectious Diseases Reference Laboratory (VIDRL)	Microbiological Diagnostic Unit Public Health Laboratory and Victorian Infectious Diseases Reference Laboratory, Doherty Institute	Caly L. et al	https://www.gisaid.org	Tracking the COVID-19 pandemic in Australia using genomics	https://dx.doi.org/10.1101/2020.05.12.20099929	17/04/2020
Australia/VIC7420/2020	ncov	EPI_ISL_564397	?	2020-07-31	Oceania	Australia	Victoria		Oceania	Australia	Victoria	genome	29812	Human	?	?	20B	D.2	GR	Victorian Infectious Diseases Reference Laboratory (VIDRL)	VIDRL and MDU-PHL	Caly et al	https://www.gisaid.org	?	?	30/09/2020
Australia/VIC7421/2020	ncov	EPI_ISL_564398	?	2020-07-28	Oceania	Australia	Victoria		Oceania	Australia	Victoria	genome	29799	Human	82	Female	20B	D.2	GR	Microbiological Diagnostic Unit - Public Health Laboratory (MDU-PHL)	MDU-PHL	Seemann et al	https://www.gisaid.org	?	?	30/09/2020
Australia/VIC7423/2020	ncov	EPI_ISL_564399	?	2020-07-25	Oceania	Australia	Victoria		Oceania	Australia	Victoria	genome	29813	Human	75	Male	20B	D.2	GR	Microbiological Diagnostic Unit - Public Health Laboratory (MDU-PHL)	MDU-PHL	Seemann et al	https://www.gisaid.org	?	?	30/09/2020
Australia/VIC7424/2020	ncov	EPI_ISL_564400	?	2020-07-28	Oceania	Australia	Victoria		Oceania	Australia	Victoria	genome	29815	Human	?	?	20B	D.2	GR	Microbiological Diagnostic Unit - Public Health Laboratory (MDU-PHL)	MDU-PHL	Seemann et al	https://www.gisaid.org	?	?	30/09/2020
Australia/VIC7425/2020	ncov	EPI_ISL_564401	?	2020-07-29	Oceania	Australia	Victoria		Oceania	Australia	Victoria	genome	29813	Human	85	Male	20B	D.2	GR	Microbiological Diagnostic Unit - Public Health Laboratory (MDU-PHL)	MDU-PHL	Seemann et al	https://www.gisaid.org	?	?	30/09/2020
Australia/VIC7426/2020	ncov	EPI_ISL_564402	?	2020-07-29	Oceania	Australia	Victoria		Oceania	Australia	Victoria	genome	29812	Human	?	?	20B	D.2	GR	Microbiological Diagnostic Unit - Public Health Laboratory (MDU-PHL)	MDU-PHL	Seemann et al	https://www.gisaid.org	?	?	30/09/2020
Australia/VIC7427/2020	ncov	EPI_ISL_564403	?	2020-07-29	Oceania	Australia	Victoria		Oceania	Australia	Victoria	genome	29827	Human	?	?	20B	D.2	GR	Microbiological Diagnostic Unit - Public Health Laboratory (MDU-PHL)	MDU-PHL	Seemann et al	https://www.gisaid.org	?	?	30/09/2020
Australia/VIC7428/2020	ncov	EPI_ISL_564404	?	2020-07-29	Oceania	Australia	Victoria		Oceania	Australia	Victoria	genome	29804	Human	35	Male	20B	D.2	GR	Victorian Infectious Diseases Reference Laboratory (VIDRL)	VIDRL and MDU-PHL	Caly et al	https://www.gisaid.org	?	?	30/09/2020
Australia/VIC7429/2020	ncov	EPI_ISL_564405	?	2020-08-01	Oceania	Australia	Victoria		Oceania	Australia	Victoria	genome	29791	Human	?	?	20B	D.2	GR	Microbiological Diagnostic Unit - Public Health Laboratory (MDU-PHL)	MDU-PHL	Seemann et al	https://www.gisaid.org	?	?	30/09/2020
Australia/VIC743/2020	ncov	EPI_ISL_427021	?	2020-03-29	Oceania	Australia	Victoria		Oceania	Australia	Victoria	genome	29846	Human	20	Male	20A	B.1.8	G	Victorian Infectious Diseases Reference Laboratory (VIDRL)	Microbiological Diagnostic Unit Public Health Laboratory and Victorian Infectious Diseases Reference Laboratory, Doherty Institute	Caly L. et al	https://www.gisaid.org	?	?	17/04/2020
Australia/VIC7430/2020	ncov	EPI_ISL_564406	?	2020-07-31	Oceania	Australia	Victoria		Oceania	Australia	Victoria	genome	29813	Human	?	?	20B	D.2	GR	Microbiological Diagnostic Unit - Public Health Laboratory (MDU-PHL)	MDU-PHL	Seemann et al	https://www.gisaid.org	?	?	30/09/2020
Australia/VIC7431/2020	ncov	EPI_ISL_564407	?	2020-08-03	Oceania	Australia	Victoria		Oceania	Australia	Victoria	genome	29813	Human	77	Male	20B	D.2	GR	Microbiological Diagnostic Unit - Public Health Laboratory (MDU-PHL)	MDU-PHL	Seemann et al	https://www.gisaid.org	?	?	30/09/2020
Australia/VIC7432/2020	ncov	EPI_ISL_564408	?	2020-08-03	Oceania	Australia	Victoria		Oceania	Australia	Victoria	genome	29812	Human	?	?	20B	D.2	GR	Microbiological Diagnostic Unit - Public Health Laboratory (MDU-PHL)	MDU-PHL	Seemann et al	https://www.gisaid.org	?	?	30/09/2020
Australia/VIC7433/2020	ncov	EPI_ISL_564409	?	2020-08-05	Oceania	Australia	Victoria		Oceania	Australia	Victoria	genome	29809	Human	?	?	20B	D.2	GR	Microbiological Diagnostic Unit - Public Health Laboratory (MDU-PHL)	MDU-PHL	Seemann et al	https://www.gisaid.org	?	?	30/09/2020
Australia/VIC7434/2020	ncov	EPI_ISL_564410	?	2020-08-06	Oceania	Australia	Victoria		Oceania	Australia	Victoria	genome	29812	Human	18	Female	20B	D.2	GR	Microbiological Diagnostic Unit - Public Health Laboratory (MDU-PHL)	MDU-PHL	Seemann et al	https://www.gisaid.org	?	?	30/09/2020
Australia/VIC7435/2020	ncov	EPI_ISL_564411	?	2020-08-06	Oceania	Australia	Victoria		Oceania	Australia	Victoria	genome	29803	Human	?	?	20B	D.2	GR	Microbiological Diagnostic Unit - Public Health Laboratory (MDU-PHL)	MDU-PHL	Seemann et al	https://www.gisaid.org	?	?	30/09/2020
Australia/VIC7436/2020	ncov	EPI_ISL_564412	?	2020-08-07	Oceania	Australia	Victoria		Oceania	Australia	Victoria	genome	29804	Human	?	?	20B	D.2	GR	Microbiological Diagnostic Unit - Public Health Laboratory (MDU-PHL)	MDU-PHL	Seemann et al	https://www.gisaid.org	?	?	30/09/2020
Australia/VIC7438/2020	ncov	EPI_ISL_564413	?	2020-08-07	Oceania	Australia	Victoria		Oceania	Australia	Victoria	genome	29801	Human	?	?	20B	D.2	GR	Microbiological Diagnostic Unit - Public Health Laboratory (MDU-PHL)	MDU-PHL	Seemann et al	https://www.gisaid.org	?	?	30/09/2020
Australia/VIC7439/2020	ncov	EPI_ISL_564414	?	2020-07-23	Oceania	Australia	Victoria		Oceania	Australia	Victoria	genome	29789	Human	93	Female	20B	D.2	GR	Microbiological Diagnostic Unit - Public Health Laboratory (MDU-PHL)	MDU-PHL	Seemann et al	https://www.gisaid.org	?	?	30/09/2020
Australia/VIC744/2020	ncov	EPI_ISL_427022	?	2020-03-29	Oceania	Australia	Victoria		Oceania	Australia	Victoria	genome	29815	Human	?	?	20B	B.1.1	GR	Victorian Infectious Diseases Reference Laboratory (VIDRL)	Microbiological Diagnostic Unit Public Health Laboratory and Victorian Infectious Diseases Reference Laboratory, Doherty Institute	Caly L. et al	https://www.gisaid.org	Tracking the COVID-19 pandemic in Australia using genomics	https://dx.doi.org/10.1101/2020.05.12.20099929	17/04/2020
Australia/VIC7441/2020	ncov	EPI_ISL_564415	?	2020-08-08	Oceania	Australia	Victoria		Oceania	Australia	Victoria	genome	29812	Human	?	?	20B	D.2	GR	Microbiological Diagnostic Unit - Public Health Laboratory (MDU-PHL)	MDU-PHL	Seemann et al	https://www.gisaid.org	?	?	30/09/2020
Australia/VIC7442/2020	ncov	EPI_ISL_564416	?	2020-07-23	Oceania	Australia	Victoria		Oceania	Australia	Victoria	genome	29793	Human	88	Male	20B	D.2	GR	Microbiological Diagnostic Unit - Public Health Laboratory (MDU-PHL)	MDU-PHL	Seemann et al	https://www.gisaid.org	?	?	30/09/2020
Australia/VIC7443/2020	ncov	EPI_ISL_564417	?	2020-07-21	Oceania	Australia	Victoria		Oceania	Australia	Victoria	genome	29797	Human	85	Female	20B	D.2	GR	Microbiological Diagnostic Unit - Public Health Laboratory (MDU-PHL)	MDU-PHL	Seemann et al	https://www.gisaid.org	?	?	30/09/2020
Australia/VIC7444/2020	ncov	EPI_ISL_564418	?	2020-07-23	Oceania	Australia	Victoria		Oceania	Australia	Victoria	genome	29788	Human	82	Female	20B	D.2	GR	Microbiological Diagnostic Unit - Public Health Laboratory (MDU-PHL)	MDU-PHL	Seemann et al	https://www.gisaid.org	?	?	30/09/2020
Australia/VIC7445/2020	ncov	EPI_ISL_564419	?	2020-07-23	Oceania	Australia	Victoria		Oceania	Australia	Victoria	genome	29812	Human	83	Female	20B	D.2	GR	Microbiological Diagnostic Unit - Public Health Laboratory (MDU-PHL)	MDU-PHL	Seemann et al	https://www.gisaid.org	?	?	30/09/2020
Australia/VIC7446/2020	ncov	EPI_ISL_561708	?	2020-07-23	Oceania	Australia	Victoria		Oceania	Australia	Victoria	genome	29782	Human	75	Female	20B	D.2	GR	Microbiological Diagnostic Unit - Public Health Laboratory (MDU-PHL)	MDU-PHL	Seemann et al	https://www.gisaid.org	?	?	30/09/2020
Australia/VIC7448/2020	ncov	EPI_ISL_564420	?	2020-07-23	Oceania	Australia	Victoria		Oceania	Australia	Victoria	genome	29787	Human	71	Male	20B	D.2	GR	Microbiological Diagnostic Unit - Public Health Laboratory (MDU-PHL)	MDU-PHL	Seemann et al	https://www.gisaid.org	?	?	30/09/2020
Australia/VIC7449/2020	ncov	EPI_ISL_564421	?	2020-07-21	Oceania	Australia	Victoria		Oceania	Australia	Victoria	genome	29799	Human	87	Female	20B	D.2	GR	Microbiological Diagnostic Unit - Public Health Laboratory (MDU-PHL)	MDU-PHL	Seemann et al	https://www.gisaid.org	?	?	30/09/2020
Australia/VIC745/2020	ncov	EPI_ISL_427023	?	2020-03-29	Oceania	Australia	Victoria		Oceania	Australia	Victoria	genome	29813	Human	47	Male	20B	B.1.1	GR	Victorian Infectious Diseases Reference Laboratory (VIDRL)	Microbiological Diagnostic Unit Public Health Laboratory and Victorian Infectious Diseases Reference Laboratory, Doherty Institute	Caly L. et al	https://www.gisaid.org	Tracking the COVID-19 pandemic in Australia using genomics	https://dx.doi.org/10.1101/2020.05.12.20099929	17/04/2020
Australia/VIC7450/2020	ncov	EPI_ISL_564422	?	2020-07-23	Oceania	Australia	Victoria		Oceania	Australia	Victoria	genome	29782	Human	72	Female	20B	B.1.1	GR	Microbiological Diagnostic Unit - Public Health Laboratory (MDU-PHL)	MDU-PHL	Seemann et al	https://www.gisaid.org	?	?	30/09/2020
Australia/VIC7451/2020	ncov	EPI_ISL_561930	?	2020-07-21	Oceania	Australia	Victoria		Oceania	Australia	Victoria	genome	29787	Human	90	Male	20B	B.1.1	GR	Microbiological Diagnostic Unit - Public Health Laboratory (MDU-PHL)	MDU-PHL	Seemann et al	https://www.gisaid.org	?	?	30/09/2020
Australia/VIC7452/2020	ncov	EPI_ISL_564423	?	2020-07-23	Oceania	Australia	Victoria		Oceania	Australia	Victoria	genome	29795	Human	81	Female	20B	D.2	GR	Microbiological Diagnostic Unit - Public Health Laboratory (MDU-PHL)	MDU-PHL	Seemann et al	https://www.gisaid.org	?	?	30/09/2020
Australia/VIC7453/2020	ncov	EPI_ISL_564424	?	2020-07-23	Oceania	Australia	Victoria		Oceania	Australia	Victoria	genome	29802	Human	87	Male	20B	D.2	GR	Microbiological Diagnostic Unit - Public Health Laboratory (MDU-PHL)	MDU-PHL	Seemann et al	https://www.gisaid.org	?	?	30/09/2020
Australia/VIC7454/2020	ncov	EPI_ISL_564425	?	2020-07-23	Oceania	Australia	Victoria		Oceania	Australia	Victoria	genome	29812	Human	81	Male	20B	D.2	GR	Microbiological Diagnostic Unit - Public Health Laboratory (MDU-PHL)	MDU-PHL	Seemann et al	https://www.gisaid.org	?	?	30/09/2020
Australia/VIC7455/2020	ncov	EPI_ISL_564426	?	2020-07-23	Oceania	Australia	Victoria		Oceania	Australia	Victoria	genome	29791	Human	89	Male	20B	D.2	GR	Microbiological Diagnostic Unit - Public Health Laboratory (MDU-PHL)	MDU-PHL	Seemann et al	https://www.gisaid.org	?	?	30/09/2020
Australia/VIC7456/2020	ncov	EPI_ISL_564427	?	2020-07-23	Oceania	Australia	Victoria		Oceania	Australia	Victoria	genome	29787	Human	88	?	20B	D.2	GR	Microbiological Diagnostic Unit - Public Health Laboratory (MDU-PHL)	MDU-PHL	Seemann et al	https://www.gisaid.org	?	?	30/09/2020
Australia/VIC7457/2020	ncov	EPI_ISL_564428	?	2020-07-21	Oceania	Australia	Victoria		Oceania	Australia	Victoria	genome	29812	Human	86	Female	20B	D.2	GR	Microbiological Diagnostic Unit - Public Health Laboratory (MDU-PHL)	MDU-PHL	Seemann et al	https://www.gisaid.org	?	?	30/09/2020
Australia/VIC7458/2020	ncov	EPI_ISL_562510	?	2020-07-23	Oceania	Australia	Victoria		Oceania	Australia	Victoria	genome	29782	Human	75	Female	20B	B.1.1	GR	Microbiological Diagnostic Unit - Public Health Laboratory (MDU-PHL)	MDU-PHL	Seemann et al	https://www.gisaid.org	?	?	30/09/2020
Australia/VIC7459/2020	ncov	EPI_ISL_564429	?	2020-07-23	Oceania	Australia	Victoria		Oceania	Australia	Victoria	genome	29805	Human	70	Male	20B	D.2	GR	Microbiological Diagnostic Unit - Public Health Laboratory (MDU-PHL)	MDU-PHL	Seemann et al	https://www.gisaid.org	?	?	30/09/2020
Australia/VIC746/2020	ncov	EPI_ISL_427024	?	2020-03-29	Oceania	Australia	Victoria		Oceania	Australia	Victoria	genome	29864	Human	71	Female	19B	A.3	S	Victorian Infectious Diseases Reference Laboratory (VIDRL)	Microbiological Diagnostic Unit Public Health Laboratory and Victorian Infectious Diseases Reference Laboratory, Doherty Institute	Caly L. et al	https://www.gisaid.org	Tracking the COVID-19 pandemic in Australia using genomics	https://dx.doi.org/10.1101/2020.05.12.20099929	17/04/2020
Australia/VIC7460/2020	ncov	EPI_ISL_561842	?	2020-07-23	Oceania	Australia	Victoria		Oceania	Australia	Victoria	genome	29783	Human	89	Female	20B	D.2	GR	Microbiological Diagnostic Unit - Public Health Laboratory (MDU-PHL)	MDU-PHL	Seemann et al	https://www.gisaid.org	?	?	30/09/2020
Australia/VIC7462/2020	ncov	EPI_ISL_562046	?	2020-07-23	Oceania	Australia	Victoria		Oceania	Australia	Victoria	genome	29783	Human	86	Female	20B	D.2	GR	Microbiological Diagnostic Unit - Public Health Laboratory (MDU-PHL)	MDU-PHL	Seemann et al	https://www.gisaid.org	?	?	30/09/2020
Australia/VIC7463/2020	ncov	EPI_ISL_562525	?	2020-07-23	Oceania	Australia	Victoria		Oceania	Australia	Victoria	genome	29190	Human	82	Male	20B	B.1.1	GR	Microbiological Diagnostic Unit - Public Health Laboratory (MDU-PHL)	MDU-PHL	Seemann et al	https://www.gisaid.org	?	?	30/09/2020
Australia/VIC7464/2020	ncov	EPI_ISL_561734	?	2020-07-23	Oceania	Australia	Victoria		Oceania	Australia	Victoria	genome	29836	Human	77	Female	20B	B.1.1	GR	Microbiological Diagnostic Unit - Public Health Laboratory (MDU-PHL)	MDU-PHL	Seemann et al	https://www.gisaid.org	?	?	30/09/2020
Australia/VIC7465/2020	ncov	EPI_ISL_562178	?	2020-07-23	Oceania	Australia	Victoria		Oceania	Australia	Victoria	genome	29632	Human	74	Female	20B	D.2	GR	Microbiological Diagnostic Unit - Public Health Laboratory (MDU-PHL)	MDU-PHL	Seemann et al	https://www.gisaid.org	?	?	30/09/2020
Australia/VIC7466/2020	ncov	EPI_ISL_561683	?	2020-07-23	Oceania	Australia	Victoria		Oceania	Australia	Victoria	genome	29787	Human	85	Male	20B	B.1.1	GR	Microbiological Diagnostic Unit - Public Health Laboratory (MDU-PHL)	MDU-PHL	Seemann et al	https://www.gisaid.org	?	?	30/09/2020
Australia/VIC7467/2020	ncov	EPI_ISL_564430	?	2020-07-23	Oceania	Australia	Victoria		Oceania	Australia	Victoria	genome	29802	Human	88	Female	20B	D.2	GR	Microbiological Diagnostic Unit - Public Health Laboratory (MDU-PHL)	MDU-PHL	Seemann et al	https://www.gisaid.org	?	?	30/09/2020
Australia/VIC747/2020	ncov	EPI_ISL_427025	?	2020-03-31	Oceania	Australia	Victoria		Oceania	Australia	Victoria	genome	29840	Human	32	Female	19A	B.4.5	O	Victorian Infectious Diseases Reference Laboratory (VIDRL)	Microbiological Diagnostic Unit Public Health Laboratory and Victorian Infectious Diseases Reference Laboratory, Doherty Institute	Caly L. et al	https://www.gisaid.org	Tracking the COVID-19 pandemic in Australia using genomics	https://dx.doi.org/10.1101/2020.05.12.20099929	17/04/2020
Australia/VIC7471/2020	ncov	EPI_ISL_564431	?	2020-07-14	Oceania	Australia	Victoria		Oceania	Australia	Victoria	genome	29795	Human	?	?	20B	D.2	GR	Microbiological Diagnostic Unit - Public Health Laboratory (MDU-PHL)	MDU-PHL	Seemann et al	https://www.gisaid.org	?	?	30/09/2020
Australia/VIC7472/2020	ncov	EPI_ISL_564432	?	2020-07-23	Oceania	Australia	Victoria		Oceania	Australia	Victoria	genome	29797	Human	18	Male	20B	D.2	GR	Microbiological Diagnostic Unit - Public Health Laboratory (MDU-PHL)	MDU-PHL	Seemann et al	https://www.gisaid.org	?	?	30/09/2020
Australia/VIC7473/2020	ncov	EPI_ISL_564433	?	2020-07-24	Oceania	Australia	Victoria		Oceania	Australia	Victoria	genome	29794	Human	83	Female	20B	D.2	GR	Microbiological Diagnostic Unit - Public Health Laboratory (MDU-PHL)	MDU-PHL	Seemann et al	https://www.gisaid.org	?	?	30/09/2020
Australia/VIC7474/2020	ncov	EPI_ISL_561678	?	2020-07-24	Oceania	Australia	Victoria		Oceania	Australia	Victoria	genome	29782	Human	87	Male	20B	B.1.1	GR	Microbiological Diagnostic Unit - Public Health Laboratory (MDU-PHL)	MDU-PHL	Seemann et al	https://www.gisaid.org	?	?	30/09/2020
Australia/VIC7475/2020	ncov	EPI_ISL_564434	?	2020-07-23	Oceania	Australia	Victoria		Oceania	Australia	Victoria	genome	29794	Human	88	Male	20B	D.2	GR	Microbiological Diagnostic Unit - Public Health Laboratory (MDU-PHL)	MDU-PHL	Seemann et al	https://www.gisaid.org	?	?	30/09/2020
Australia/VIC7476/2020	ncov	EPI_ISL_564435	?	2020-07-24	Oceania	Australia	Victoria		Oceania	Australia	Victoria	genome	29791	Human	84	Female	20B	D.2	GR	Microbiological Diagnostic Unit - Public Health Laboratory (MDU-PHL)	MDU-PHL	Seemann et al	https://www.gisaid.org	?	?	30/09/2020
Australia/VIC7477/2020	ncov	EPI_ISL_564436	?	2020-07-22	Oceania	Australia	Victoria		Oceania	Australia	Victoria	genome	29799	Human	18	Male	20B	D.2	GR	Microbiological Diagnostic Unit - Public Health Laboratory (MDU-PHL)	MDU-PHL	Seemann et al	https://www.gisaid.org	?	?	30/09/2020
Australia/VIC7478/2020	ncov	EPI_ISL_564437	?	2020-07-24	Oceania	Australia	Victoria		Oceania	Australia	Victoria	genome	29788	Human	88	Male	20B	D.2	GR	Microbiological Diagnostic Unit - Public Health Laboratory (MDU-PHL)	MDU-PHL	Seemann et al	https://www.gisaid.org	?	?	30/09/2020
Australia/VIC748/2020	ncov	EPI_ISL_427026	?	2020-03-30	Oceania	Australia	Victoria		Oceania	Australia	Victoria	genome	29818	Human	74	Male	20B	B.1.1	GR	Victorian Infectious Diseases Reference Laboratory (VIDRL)	Microbiological Diagnostic Unit Public Health Laboratory and Victorian Infectious Diseases Reference Laboratory, Doherty Institute	Caly L. et al	https://www.gisaid.org	Tracking the COVID-19 pandemic in Australia using genomics	https://dx.doi.org/10.1101/2020.05.12.20099929	17/04/2020
Australia/VIC7481/2020	ncov	EPI_ISL_564438	?	2020-07-24	Oceania	Australia	Victoria		Oceania	Australia	Victoria	genome	29798	Human	83	Female	20B	D.2	GR	Microbiological Diagnostic Unit - Public Health Laboratory (MDU-PHL)	MDU-PHL	Seemann et al	https://www.gisaid.org	?	?	30/09/2020
Australia/VIC7482/2020	ncov	EPI_ISL_564439	?	2020-07-22	Oceania	Australia	Victoria		Oceania	Australia	Victoria	genome	29787	Human	?	?	20B	D.2	GR	Microbiological Diagnostic Unit - Public Health Laboratory (MDU-PHL)	MDU-PHL	Seemann et al	https://www.gisaid.org	?	?	30/09/2020
Australia/VIC7484/2020	ncov	EPI_ISL_564440	?	2020-07-15	Oceania	Australia	Victoria		Oceania	Australia	Victoria	genome	29802	Human	?	?	20B	D.2	GR	Microbiological Diagnostic Unit - Public Health Laboratory (MDU-PHL)	MDU-PHL	Seemann et al	https://www.gisaid.org	?	?	30/09/2020
Australia/VIC7485/2020	ncov	EPI_ISL_564441	?	2020-07-24	Oceania	Australia	Victoria		Oceania	Australia	Victoria	genome	29803	Human	88	Female	20B	D.2	GR	Microbiological Diagnostic Unit - Public Health Laboratory (MDU-PHL)	MDU-PHL	Seemann et al	https://www.gisaid.org	?	?	30/09/2020
Australia/VIC7486/2020	ncov	EPI_ISL_564442	?	2020-07-24	Oceania	Australia	Victoria		Oceania	Australia	Victoria	genome	29804	Human	83	Female	20B	D.2	GR	Microbiological Diagnostic Unit - Public Health Laboratory (MDU-PHL)	MDU-PHL	Seemann et al	https://www.gisaid.org	?	?	30/09/2020
Australia/VIC7487/2020	ncov	EPI_ISL_561633	?	2020-07-23	Oceania	Australia	Victoria		Oceania	Australia	Victoria	genome	29782	Human	?	?	20B	D.2	GR	Microbiological Diagnostic Unit - Public Health Laboratory (MDU-PHL)	MDU-PHL	Seemann et al	https://www.gisaid.org	?	?	30/09/2020
Australia/VIC7488/2020	ncov	EPI_ISL_561725	?	2020-07-24	Oceania	Australia	Victoria		Oceania	Australia	Victoria	genome	29791	Human	87	Female	20B	D.2	GR	Microbiological Diagnostic Unit - Public Health Laboratory (MDU-PHL)	MDU-PHL	Seemann et al	https://www.gisaid.org	?	?	30/09/2020
Australia/VIC7489/2020	ncov	EPI_ISL_564443	?	2020-07-24	Oceania	Australia	Victoria		Oceania	Australia	Victoria	genome	29801	Human	82	Female	20B	D.2	GR	Microbiological Diagnostic Unit - Public Health Laboratory (MDU-PHL)	MDU-PHL	Seemann et al	https://www.gisaid.org	?	?	30/09/2020
Australia/VIC749/2020	ncov	EPI_ISL_427027	?	2020-03-31	Oceania	Australia	Victoria		Oceania	Australia	Victoria	genome	29849	Human	31	Female	19A	B.2	O	Victorian Infectious Diseases Reference Laboratory (VIDRL)	Microbiological Diagnostic Unit Public Health Laboratory and Victorian Infectious Diseases Reference Laboratory, Doherty Institute	Caly L. et al	https://www.gisaid.org	?	?	17/04/2020
Australia/VIC7491/2020	ncov	EPI_ISL_564444	?	2020-07-24	Oceania	Australia	Victoria		Oceania	Australia	Victoria	genome	29808	Human	83	Female	20B	D.2	GR	Microbiological Diagnostic Unit - Public Health Laboratory (MDU-PHL)	MDU-PHL	Seemann et al	https://www.gisaid.org	?	?	30/09/2020
Australia/VIC7492/2020	ncov	EPI_ISL_564445	?	2020-07-24	Oceania	Australia	Victoria		Oceania	Australia	Victoria	genome	29793	Human	84	Male	20B	D.2	GR	Microbiological Diagnostic Unit - Public Health Laboratory (MDU-PHL)	MDU-PHL	Seemann et al	https://www.gisaid.org	?	?	30/09/2020
Australia/VIC7493/2020	ncov	EPI_ISL_564446	?	2020-07-24	Oceania	Australia	Victoria		Oceania	Australia	Victoria	genome	29796	Human	83	Female	20B	D.2	GR	Microbiological Diagnostic Unit - Public Health Laboratory (MDU-PHL)	MDU-PHL	Seemann et al	https://www.gisaid.org	?	?	30/09/2020
Australia/VIC7494/2020	ncov	EPI_ISL_564447	?	2020-07-24	Oceania	Australia	Victoria		Oceania	Australia	Victoria	genome	29834	Human	81	Male	20B	D.2	GR	Microbiological Diagnostic Unit - Public Health Laboratory (MDU-PHL)	MDU-PHL	Seemann et al	https://www.gisaid.org	?	?	30/09/2020
Australia/VIC7495/2020	ncov	EPI_ISL_564448	?	2020-07-24	Oceania	Australia	Victoria		Oceania	Australia	Victoria	genome	29804	Human	73	Male	20B	D.2	GR	Microbiological Diagnostic Unit - Public Health Laboratory (MDU-PHL)	MDU-PHL	Seemann et al	https://www.gisaid.org	?	?	30/09/2020
Australia/VIC7496/2020	ncov	EPI_ISL_564449	?	2020-07-23	Oceania	Australia	Victoria		Oceania	Australia	Victoria	genome	29794	Human	85	Male	20B	D.2	GR	Microbiological Diagnostic Unit - Public Health Laboratory (MDU-PHL)	MDU-PHL	Seemann et al	https://www.gisaid.org	?	?	30/09/2020
Australia/VIC7497/2020	ncov	EPI_ISL_564450	?	2020-07-23	Oceania	Australia	Victoria		Oceania	Australia	Victoria	genome	29791	Human	87	Female	20B	D.2	GR	Microbiological Diagnostic Unit - Public Health Laboratory (MDU-PHL)	MDU-PHL	Seemann et al	https://www.gisaid.org	?	?	30/09/2020
Australia/VIC7499/2020	ncov	EPI_ISL_564451	?	2020-07-21	Oceania	Australia	Victoria		Oceania	Australia	Victoria	genome	29802	Human	79	Male	20B	D.2	GR	Microbiological Diagnostic Unit - Public Health Laboratory (MDU-PHL)	MDU-PHL	Seemann et al	https://www.gisaid.org	?	?	30/09/2020
Australia/VIC75/2020	ncov	EPI_ISL_419787	?	2020-03-14	Oceania	Australia	Victoria		Oceania	Australia	Victoria	genome	29865	Human	40	Female	20A	B.1	G	Victorian Infectious Diseases Reference Laboratory (VIDRL)	Victorian Infectious Diseases Reference Laboratory and Microbiological Diagnostic Unit Public Health Laboratory, Doherty Institute	Caly L. et al	https://www.gisaid.org	Tracking the COVID-19 pandemic in Australia using genomics	https://dx.doi.org/10.1101/2020.05.12.20099929	03/04/2020
Australia/VIC750/2020	ncov	EPI_ISL_562055	?	2020-03-29	Oceania	Australia	Victoria		Oceania	Australia	Victoria	genome	29808	Human	63	Male	20B	B.1.1	GR	Victorian Infectious Diseases Reference Laboratory (VIDRL)	VIDRL and MDU-PHL	Caly et al	https://www.gisaid.org	?	?	30/09/2020
Australia/VIC7501/2020	ncov	EPI_ISL_561867	?	2020-07-21	Oceania	Australia	Victoria		Oceania	Australia	Victoria	genome	29791	Human	79	Male	20B	D.2	GR	Microbiological Diagnostic Unit - Public Health Laboratory (MDU-PHL)	MDU-PHL	Seemann et al	https://www.gisaid.org	?	?	30/09/2020
Australia/VIC7502/2020	ncov	EPI_ISL_564452	?	2020-07-23	Oceania	Australia	Victoria		Oceania	Australia	Victoria	genome	29807	Human	86	Female	20B	D.2	GR	Microbiological Diagnostic Unit - Public Health Laboratory (MDU-PHL)	MDU-PHL	Seemann et al	https://www.gisaid.org	?	?	30/09/2020
Australia/VIC7504/2020	ncov	EPI_ISL_564453	?	2020-07-22	Oceania	Australia	Victoria		Oceania	Australia	Victoria	genome	29807	Human	73	Female	20B	D.2	GR	Microbiological Diagnostic Unit - Public Health Laboratory (MDU-PHL)	MDU-PHL	Seemann et al	https://www.gisaid.org	?	?	30/09/2020
Australia/VIC7505/2020	ncov	EPI_ISL_564454	?	2020-07-23	Oceania	Australia	Victoria		Oceania	Australia	Victoria	genome	29799	Human	87	Female	20B	D.2	GR	Microbiological Diagnostic Unit - Public Health Laboratory (MDU-PHL)	MDU-PHL	Seemann et al	https://www.gisaid.org	?	?	30/09/2020
Australia/VIC751/2020	ncov	EPI_ISL_427028	?	2020-03-30	Oceania	Australia	Victoria		Oceania	Australia	Victoria	genome	29825	Human	59	Female	19A	B.2.4	V	Victorian Infectious Diseases Reference Laboratory (VIDRL)	Microbiological Diagnostic Unit Public Health Laboratory and Victorian Infectious Diseases Reference Laboratory, Doherty Institute	Caly L. et al	https://www.gisaid.org	Tracking the COVID-19 pandemic in Australia using genomics	https://dx.doi.org/10.1101/2020.05.12.20099929	17/04/2020
Australia/VIC752/2020	ncov	EPI_ISL_427029	?	2020-03-30	Oceania	Australia	Victoria		Oceania	Australia	Victoria	genome	29816	Human	48	Male	19A	B.4	O	Victorian Infectious Diseases Reference Laboratory (VIDRL)	Microbiological Diagnostic Unit Public Health Laboratory and Victorian Infectious Diseases Reference Laboratory, Doherty Institute	Caly L. et al	https://www.gisaid.org	Tracking the COVID-19 pandemic in Australia using genomics	https://dx.doi.org/10.1101/2020.05.12.20099929	17/04/2020
Australia/VIC7527/2020	ncov	EPI_ISL_564471	?	2020-07-14	Oceania	Australia	Victoria		Oceania	Australia	Victoria	genome	29798	Human	?	?	20B	D.2	GR	Microbiological Diagnostic Unit - Public Health Laboratory (MDU-PHL)	MDU-PHL	Seemann et al	https://www.gisaid.org	?	?	30/09/2020
Australia/VIC7528/2020	ncov	EPI_ISL_564472	?	2020-07-24	Oceania	Australia	Victoria		Oceania	Australia	Victoria	genome	29800	Human	89	Male	20B	D.2	GR	Microbiological Diagnostic Unit - Public Health Laboratory (MDU-PHL)	MDU-PHL	Seemann et al	https://www.gisaid.org	?	?	30/09/2020
Australia/VIC7529/2020	ncov	EPI_ISL_564473	?	2020-07-14	Oceania	Australia	Victoria		Oceania	Australia	Victoria	genome	29812	Human	?	?	20B	D.2	GR	Microbiological Diagnostic Unit - Public Health Laboratory (MDU-PHL)	MDU-PHL	Seemann et al	https://www.gisaid.org	?	?	30/09/2020
Australia/VIC753/2020	ncov	EPI_ISL_427030	?	2020-03-30	Oceania	Australia	Victoria		Oceania	Australia	Victoria	genome	29796	Human	58	Female	19A	B.31	V	Victorian Infectious Diseases Reference Laboratory (VIDRL)	Microbiological Diagnostic Unit Public Health Laboratory and Victorian Infectious Diseases Reference Laboratory, Doherty Institute	Caly L. et al	https://www.gisaid.org	Tracking the COVID-19 pandemic in Australia using genomics	https://dx.doi.org/10.1101/2020.05.12.20099929	17/04/2020
Australia/VIC7530/2020	ncov	EPI_ISL_564474	?	2020-07-24	Oceania	Australia	Victoria		Oceania	Australia	Victoria	genome	29804	Human	72	Female	20B	D.2	GR	Microbiological Diagnostic Unit - Public Health Laboratory (MDU-PHL)	MDU-PHL	Seemann et al	https://www.gisaid.org	?	?	30/09/2020
Australia/VIC7531/2020	ncov	EPI_ISL_564475	?	2020-07-24	Oceania	Australia	Victoria		Oceania	Australia	Victoria	genome	29801	Human	88	Female	20B	D.2	GR	Microbiological Diagnostic Unit - Public Health Laboratory (MDU-PHL)	MDU-PHL	Seemann et al	https://www.gisaid.org	?	?	30/09/2020
Australia/VIC7532/2020	ncov	EPI_ISL_564476	?	2020-07-23	Oceania	Australia	Victoria		Oceania	Australia	Victoria	genome	29797	Human	82	Female	20B	D.2	GR	Microbiological Diagnostic Unit - Public Health Laboratory (MDU-PHL)	MDU-PHL	Seemann et al	https://www.gisaid.org	?	?	30/09/2020
Australia/VIC7533/2020	ncov	EPI_ISL_564477	?	2020-07-23	Oceania	Australia	Victoria		Oceania	Australia	Victoria	genome	29783	Human	71	Male	20B	D.2	GR	Microbiological Diagnostic Unit - Public Health Laboratory (MDU-PHL)	MDU-PHL	Seemann et al	https://www.gisaid.org	?	?	30/09/2020
Australia/VIC7534/2020	ncov	EPI_ISL_564478	?	2020-07-23	Oceania	Australia	Victoria		Oceania	Australia	Victoria	genome	29802	Human	18	Female	20B	D.2	GR	Microbiological Diagnostic Unit - Public Health Laboratory (MDU-PHL)	MDU-PHL	Seemann et al	https://www.gisaid.org	?	?	30/09/2020
Australia/VIC7535/2020	ncov	EPI_ISL_564479	?	2020-07-23	Oceania	Australia	Victoria		Oceania	Australia	Victoria	genome	29802	Human	96	Male	20B	D.2	GR	Microbiological Diagnostic Unit - Public Health Laboratory (MDU-PHL)	MDU-PHL	Seemann et al	https://www.gisaid.org	?	?	30/09/2020
Australia/VIC7536/2020	ncov	EPI_ISL_564480	?	2020-07-21	Oceania	Australia	Victoria		Oceania	Australia	Victoria	genome	29799	Human	93	Female	20B	D.2	GR	Microbiological Diagnostic Unit - Public Health Laboratory (MDU-PHL)	MDU-PHL	Seemann et al	https://www.gisaid.org	?	?	30/09/2020
Australia/VIC7537/2020	ncov	EPI_ISL_564481	?	2020-07-23	Oceania	Australia	Victoria		Oceania	Australia	Victoria	genome	29796	Human	90	Female	20B	D.2	GR	Microbiological Diagnostic Unit - Public Health Laboratory (MDU-PHL)	MDU-PHL	Seemann et al	https://www.gisaid.org	?	?	30/09/2020
Australia/VIC7538/2020	ncov	EPI_ISL_564482	?	2020-07-23	Oceania	Australia	Victoria		Oceania	Australia	Victoria	genome	29789	Human	91	Female	20B	D.2	GR	Microbiological Diagnostic Unit - Public Health Laboratory (MDU-PHL)	MDU-PHL	Seemann et al	https://www.gisaid.org	?	?	30/09/2020
Australia/VIC7539/2020	ncov	EPI_ISL_564483	?	2020-07-23	Oceania	Australia	Victoria		Oceania	Australia	Victoria	genome	29786	Human	92	Male	20B	D.2	GR	Microbiological Diagnostic Unit - Public Health Laboratory (MDU-PHL)	MDU-PHL	Seemann et al	https://www.gisaid.org	?	?	30/09/2020
Australia/VIC754/2020	ncov	EPI_ISL_427031	?	2020-03-30	Oceania	Australia	Victoria		Oceania	Australia	Victoria	genome	29865	Human	66	Male	20B	B.1.1	GR	Victorian Infectious Diseases Reference Laboratory (VIDRL)	Microbiological Diagnostic Unit Public Health Laboratory and Victorian Infectious Diseases Reference Laboratory, Doherty Institute	Caly L. et al	https://www.gisaid.org	Tracking the COVID-19 pandemic in Australia using genomics	https://dx.doi.org/10.1101/2020.05.12.20099929	17/04/2020
Australia/VIC7540/2020	ncov	EPI_ISL_564484	?	2020-07-23	Oceania	Australia	Victoria		Oceania	Australia	Victoria	genome	29802	Human	93	Female	20B	D.2	GR	Microbiological Diagnostic Unit - Public Health Laboratory (MDU-PHL)	MDU-PHL	Seemann et al	https://www.gisaid.org	?	?	30/09/2020
Australia/VIC7541/2020	ncov	EPI_ISL_562459	?	2020-07-23	Oceania	Australia	Victoria		Oceania	Australia	Victoria	genome	29599	Human	96	Female	20B	B.1.1	GR	Microbiological Diagnostic Unit - Public Health Laboratory (MDU-PHL)	MDU-PHL	Seemann et al	https://www.gisaid.org	?	?	30/09/2020
Australia/VIC7542/2020	ncov	EPI_ISL_564485	?	2020-07-24	Oceania	Australia	Victoria		Oceania	Australia	Victoria	genome	29803	Human	91	Female	20B	D.2	GR	Microbiological Diagnostic Unit - Public Health Laboratory (MDU-PHL)	MDU-PHL	Seemann et al	https://www.gisaid.org	?	?	30/09/2020
Australia/VIC7543/2020	ncov	EPI_ISL_564486	?	2020-07-23	Oceania	Australia	Victoria		Oceania	Australia	Victoria	genome	29789	Human	97	Female	20B	D.2	GR	Microbiological Diagnostic Unit - Public Health Laboratory (MDU-PHL)	MDU-PHL	Seemann et al	https://www.gisaid.org	?	?	30/09/2020
Australia/VIC7544/2020	ncov	EPI_ISL_564487	?	2020-07-23	Oceania	Australia	Victoria		Oceania	Australia	Victoria	genome	29792	Human	96	Male	20B	D.2	GR	Microbiological Diagnostic Unit - Public Health Laboratory (MDU-PHL)	MDU-PHL	Seemann et al	https://www.gisaid.org	?	?	30/09/2020
Australia/VIC7545/2020	ncov	EPI_ISL_564488	?	2020-07-23	Oceania	Australia	Victoria		Oceania	Australia	Victoria	genome	29786	Human	96	Female	20B	D.2	GR	Microbiological Diagnostic Unit - Public Health Laboratory (MDU-PHL)	MDU-PHL	Seemann et al	https://www.gisaid.org	?	?	30/09/2020
Australia/VIC7546/2020	ncov	EPI_ISL_564489	?	2020-07-23	Oceania	Australia	Victoria		Oceania	Australia	Victoria	genome	29786	Human	92	Female	20B	D.2	GR	Microbiological Diagnostic Unit - Public Health Laboratory (MDU-PHL)	MDU-PHL	Seemann et al	https://www.gisaid.org	?	?	30/09/2020
Australia/VIC7547/2020	ncov	EPI_ISL_564490	?	2020-07-23	Oceania	Australia	Victoria		Oceania	Australia	Victoria	genome	29825	Human	98	Female	20B	D.2	GR	Microbiological Diagnostic Unit - Public Health Laboratory (MDU-PHL)	MDU-PHL	Seemann et al	https://www.gisaid.org	?	?	30/09/2020
Australia/VIC755/2020	ncov	EPI_ISL_427032	?	2020-03-30	Oceania	Australia	Victoria		Oceania	Australia	Victoria	genome	29812	Human	66	Male	20C	B.1	GH	Victorian Infectious Diseases Reference Laboratory (VIDRL)	Microbiological Diagnostic Unit Public Health Laboratory and Victorian Infectious Diseases Reference Laboratory, Doherty Institute	Caly L. et al	https://www.gisaid.org	Tracking the COVID-19 pandemic in Australia using genomics	https://dx.doi.org/10.1101/2020.05.12.20099929	17/04/2020
Australia/VIC7552/2020	ncov	EPI_ISL_561688	?	2020-07-24	Oceania	Australia	Victoria		Oceania	Australia	Victoria	genome	29773	Human	99	Female	20B	B.1.1	GR	Microbiological Diagnostic Unit - Public Health Laboratory (MDU-PHL)	MDU-PHL	Seemann et al	https://www.gisaid.org	?	?	30/09/2020
Australia/VIC7553/2020	ncov	EPI_ISL_564494	?	2020-07-24	Oceania	Australia	Victoria		Oceania	Australia	Victoria	genome	29783	Human	93	Female	20B	D.2	GR	Microbiological Diagnostic Unit - Public Health Laboratory (MDU-PHL)	MDU-PHL	Seemann et al	https://www.gisaid.org	?	?	30/09/2020
Australia/VIC7555/2020	ncov	EPI_ISL_564495	?	2020-07-24	Oceania	Australia	Victoria		Oceania	Australia	Victoria	genome	29788	Human	90	Female	20B	D.2	GR	Microbiological Diagnostic Unit - Public Health Laboratory (MDU-PHL)	MDU-PHL	Seemann et al	https://www.gisaid.org	?	?	30/09/2020
Australia/VIC7558/2020	ncov	EPI_ISL_564497	?	2020-07-23	Oceania	Australia	Victoria		Oceania	Australia	Victoria	genome	29784	Human	94	Female	20B	D.2	GR	Microbiological Diagnostic Unit - Public Health Laboratory (MDU-PHL)	MDU-PHL	Seemann et al	https://www.gisaid.org	?	?	30/09/2020
Australia/VIC756/2020	ncov	EPI_ISL_427033	?	2020-03-30	Oceania	Australia	Victoria		Oceania	Australia	Victoria	genome	29444	Human	54	Female	20A	B.1	G	Victorian Infectious Diseases Reference Laboratory (VIDRL)	Microbiological Diagnostic Unit Public Health Laboratory and Victorian Infectious Diseases Reference Laboratory, Doherty Institute	Caly L. et al	https://www.gisaid.org	?	?	17/04/2020
Australia/VIC7567/2020	ncov	EPI_ISL_564503	?	2020-07-22	Oceania	Australia	Victoria		Oceania	Australia	Victoria	genome	29793	Human	18	Male	20B	D.2	GR	Microbiological Diagnostic Unit - Public Health Laboratory (MDU-PHL)	MDU-PHL	Seemann et al	https://www.gisaid.org	?	?	30/09/2020
Australia/VIC7568/2020	ncov	EPI_ISL_561790	?	2020-07-22	Oceania	Australia	Victoria		Oceania	Australia	Victoria	genome	29781	Human	?	?	20B	B.1.1	GR	Microbiological Diagnostic Unit - Public Health Laboratory (MDU-PHL)	MDU-PHL	Seemann et al	https://www.gisaid.org	?	?	30/09/2020
Australia/VIC7569/2020	ncov	EPI_ISL_564504	?	2020-07-22	Oceania	Australia	Victoria		Oceania	Australia	Victoria	genome	29783	Human	?	?	20B	B.1.1	GR	Microbiological Diagnostic Unit - Public Health Laboratory (MDU-PHL)	MDU-PHL	Seemann et al	https://www.gisaid.org	?	?	30/09/2020
Australia/VIC757/2020	ncov	EPI_ISL_427034	?	2020-03-31	Oceania	Australia	Victoria		Oceania	Australia	Victoria	genome	29866	Human	43	Female	20A	B.1	GH	Victorian Infectious Diseases Reference Laboratory (VIDRL)	Microbiological Diagnostic Unit Public Health Laboratory and Victorian Infectious Diseases Reference Laboratory, Doherty Institute	Caly L. et al	https://www.gisaid.org	Tracking the COVID-19 pandemic in Australia using genomics	https://dx.doi.org/10.1101/2020.05.12.20099929	17/04/2020
Australia/VIC7570/2020	ncov	EPI_ISL_564505	?	2020-07-22	Oceania	Australia	Victoria		Oceania	Australia	Victoria	genome	29786	Human	?	?	20B	D.2	GR	Microbiological Diagnostic Unit - Public Health Laboratory (MDU-PHL)	MDU-PHL	Seemann et al	https://www.gisaid.org	?	?	30/09/2020
Australia/VIC7571/2020	ncov	EPI_ISL_564506	?	2020-07-22	Oceania	Australia	Victoria		Oceania	Australia	Victoria	genome	29796	Human	?	?	20B	D.2	GR	Microbiological Diagnostic Unit - Public Health Laboratory (MDU-PHL)	MDU-PHL	Seemann et al	https://www.gisaid.org	?	?	30/09/2020
Australia/VIC7572/2020	ncov	EPI_ISL_561758	?	2020-07-22	Oceania	Australia	Victoria		Oceania	Australia	Victoria	genome	29751	Human	18	Female	20B	D.2	GR	Microbiological Diagnostic Unit - Public Health Laboratory (MDU-PHL)	MDU-PHL	Seemann et al	https://www.gisaid.org	?	?	30/09/2020
Australia/VIC7573/2020	ncov	EPI_ISL_564507	?	2020-07-22	Oceania	Australia	Victoria		Oceania	Australia	Victoria	genome	29787	Human	72	Male	20B	D.2	GR	Microbiological Diagnostic Unit - Public Health Laboratory (MDU-PHL)	MDU-PHL	Seemann et al	https://www.gisaid.org	?	?	30/09/2020
Australia/VIC7575/2020	ncov	EPI_ISL_561891	?	2020-07-25	Oceania	Australia	Victoria		Oceania	Australia	Victoria	genome	29781	Human	?	?	20B	B.1.1	GR	Microbiological Diagnostic Unit - Public Health Laboratory (MDU-PHL)	MDU-PHL	Seemann et al	https://www.gisaid.org	?	?	30/09/2020
Australia/VIC7576/2020	ncov	EPI_ISL_564508	?	2020-07-26	Oceania	Australia	Victoria		Oceania	Australia	Victoria	genome	29789	Human	78	Female	20B	D.2	GR	Microbiological Diagnostic Unit - Public Health Laboratory (MDU-PHL)	MDU-PHL	Seemann et al	https://www.gisaid.org	?	?	30/09/2020
Australia/VIC7578/2020	ncov	EPI_ISL_564509	?	2020-07-25	Oceania	Australia	Victoria		Oceania	Australia	Victoria	genome	29804	Human	18	Female	20B	D.2	GR	Microbiological Diagnostic Unit - Public Health Laboratory (MDU-PHL)	MDU-PHL	Seemann et al	https://www.gisaid.org	?	?	30/09/2020
Australia/VIC7580/2020	ncov	EPI_ISL_564510	?	2020-07-25	Oceania	Australia	Victoria		Oceania	Australia	Victoria	genome	29791	Human	84	Female	20B	D.2	GR	Microbiological Diagnostic Unit - Public Health Laboratory (MDU-PHL)	MDU-PHL	Seemann et al	https://www.gisaid.org	?	?	30/09/2020
Australia/VIC7581/2020	ncov	EPI_ISL_564511	?	2020-07-25	Oceania	Australia	Victoria		Oceania	Australia	Victoria	genome	29788	Human	?	?	20B	D.2	GR	Microbiological Diagnostic Unit - Public Health Laboratory (MDU-PHL)	MDU-PHL	Seemann et al	https://www.gisaid.org	?	?	30/09/2020
Australia/VIC7582/2020	ncov	EPI_ISL_564512	?	2020-07-25	Oceania	Australia	Victoria		Oceania	Australia	Victoria	genome	29794	Human	18	Female	20B	D.2	GR	Microbiological Diagnostic Unit - Public Health Laboratory (MDU-PHL)	MDU-PHL	Seemann et al	https://www.gisaid.org	?	?	30/09/2020
Australia/VIC7583/2020	ncov	EPI_ISL_564513	?	2020-07-25	Oceania	Australia	Victoria		Oceania	Australia	Victoria	genome	29793	Human	94	?	20B	D.2	GR	Microbiological Diagnostic Unit - Public Health Laboratory (MDU-PHL)	MDU-PHL	Seemann et al	https://www.gisaid.org	?	?	30/09/2020
Australia/VIC7586/2020	ncov	EPI_ISL_564514	?	2020-07-22	Oceania	Australia	Victoria		Oceania	Australia	Victoria	genome	29795	Human	88	Female	20B	D.2	GR	Microbiological Diagnostic Unit - Public Health Laboratory (MDU-PHL)	MDU-PHL	Seemann et al	https://www.gisaid.org	?	?	30/09/2020
Australia/VIC7589/2020	ncov	EPI_ISL_564515	?	2020-07-23	Oceania	Australia	Victoria		Oceania	Australia	Victoria	genome	29800	Human	81	Male	20B	D.2	GR	Microbiological Diagnostic Unit - Public Health Laboratory (MDU-PHL)	MDU-PHL	Seemann et al	https://www.gisaid.org	?	?	30/09/2020
Australia/VIC759/2020	ncov	EPI_ISL_427035	?	2020-03-30	Oceania	Australia	Victoria		Oceania	Australia	Victoria	genome	29865	Human	22	Female	19A	B	O	Victorian Infectious Diseases Reference Laboratory (VIDRL)	Microbiological Diagnostic Unit Public Health Laboratory and Victorian Infectious Diseases Reference Laboratory, Doherty Institute	Caly L. et al	https://www.gisaid.org	?	?	17/04/2020
Australia/VIC7590/2020	ncov	EPI_ISL_564516	?	2020-07-24	Oceania	Australia	Victoria		Oceania	Australia	Victoria	genome	29798	Human	74	Male	20B	D.2	GR	Microbiological Diagnostic Unit - Public Health Laboratory (MDU-PHL)	MDU-PHL	Seemann et al	https://www.gisaid.org	?	?	30/09/2020
Australia/VIC7591/2020	ncov	EPI_ISL_564517	?	2020-07-24	Oceania	Australia	Victoria		Oceania	Australia	Victoria	genome	29797	Human	82	Female	20B	D.2	GR	Microbiological Diagnostic Unit - Public Health Laboratory (MDU-PHL)	MDU-PHL	Seemann et al	https://www.gisaid.org	?	?	30/09/2020
Australia/VIC7592/2020	ncov	EPI_ISL_564518	?	2020-07-23	Oceania	Australia	Victoria		Oceania	Australia	Victoria	genome	29829	Human	72	Female	20B	D.2	GR	Microbiological Diagnostic Unit - Public Health Laboratory (MDU-PHL)	MDU-PHL	Seemann et al	https://www.gisaid.org	?	?	30/09/2020
Australia/VIC7593/2020	ncov	EPI_ISL_561542	?	2020-07-21	Oceania	Australia	Victoria		Oceania	Australia	Victoria	genome	29782	Human	70	Female	20B	D.2	GR	Microbiological Diagnostic Unit - Public Health Laboratory (MDU-PHL)	MDU-PHL	Seemann et al	https://www.gisaid.org	?	?	30/09/2020
Australia/VIC7594/2020	ncov	EPI_ISL_564519	?	2020-07-21	Oceania	Australia	Victoria		Oceania	Australia	Victoria	genome	29788	Human	80	Female	20B	D.2	GR	Microbiological Diagnostic Unit - Public Health Laboratory (MDU-PHL)	MDU-PHL	Seemann et al	https://www.gisaid.org	?	?	30/09/2020
Australia/VIC7596/2020	ncov	EPI_ISL_564520	?	2020-07-24	Oceania	Australia	Victoria		Oceania	Australia	Victoria	genome	29786	Human	98	Female	20B	D.2	GR	Microbiological Diagnostic Unit - Public Health Laboratory (MDU-PHL)	MDU-PHL	Seemann et al	https://www.gisaid.org	?	?	30/09/2020
Australia/VIC7598/2020	ncov	EPI_ISL_564522	?	2020-07-27	Oceania	Australia	Victoria		Oceania	Australia	Victoria	genome	29792	Human	?	?	20B	D.2	GR	Microbiological Diagnostic Unit - Public Health Laboratory (MDU-PHL)	MDU-PHL	Seemann et al	https://www.gisaid.org	?	?	30/09/2020
Australia/VIC76/2020	ncov	EPI_ISL_419788	?	2020-03-14	Oceania	Australia	Victoria		Oceania	Australia	Victoria	genome	29873	Human	54	Female	19B	A.3	S	Victorian Infectious Diseases Reference Laboratory (VIDRL)	Victorian Infectious Diseases Reference Laboratory and Microbiological Diagnostic Unit Public Health Laboratory, Doherty Institute	Caly L. et al	https://www.gisaid.org	Tracking the COVID-19 pandemic in Australia using genomics	https://dx.doi.org/10.1101/2020.05.12.20099929	03/04/2020
Australia/VIC760/2020	ncov	EPI_ISL_427036	?	2020-03-29	Oceania	Australia	Victoria		Oceania	Australia	Victoria	genome	29814	Human	67	Male	20A	B.1.5	G	Victorian Infectious Diseases Reference Laboratory (VIDRL)	Microbiological Diagnostic Unit Public Health Laboratory and Victorian Infectious Diseases Reference Laboratory, Doherty Institute	Caly L. et al	https://www.gisaid.org	Tracking the COVID-19 pandemic in Australia using genomics	https://dx.doi.org/10.1101/2020.05.12.20099929	17/04/2020
Australia/VIC7600/2020	ncov	EPI_ISL_561551	?	2020-07-27	Oceania	Australia	Victoria		Oceania	Australia	Victoria	genome	29723	Human	?	?	20B	B.1.1	GR	Microbiological Diagnostic Unit - Public Health Laboratory (MDU-PHL)	MDU-PHL	Seemann et al	https://www.gisaid.org	?	?	30/09/2020
Australia/VIC7603/2020	ncov	EPI_ISL_564523	?	2020-07-27	Oceania	Australia	Victoria		Oceania	Australia	Victoria	genome	29794	Human	70	Female	20B	D.2	GR	Microbiological Diagnostic Unit - Public Health Laboratory (MDU-PHL)	MDU-PHL	Seemann et al	https://www.gisaid.org	?	?	30/09/2020
Australia/VIC7604/2020	ncov	EPI_ISL_564524	?	2020-07-28	Oceania	Australia	Victoria		Oceania	Australia	Victoria	genome	29796	Human	80	Female	20B	D.2	GR	Microbiological Diagnostic Unit - Public Health Laboratory (MDU-PHL)	MDU-PHL	Seemann et al	https://www.gisaid.org	?	?	30/09/2020
Australia/VIC7605/2020	ncov	EPI_ISL_562212	?	2020-07-27	Oceania	Australia	Victoria		Oceania	Australia	Victoria	genome	29579	Human	?	?	20B	B.1.1	GR	Microbiological Diagnostic Unit - Public Health Laboratory (MDU-PHL)	MDU-PHL	Seemann et al	https://www.gisaid.org	?	?	30/09/2020
Australia/VIC7606/2020	ncov	EPI_ISL_561846	?	2020-07-24	Oceania	Australia	Victoria		Oceania	Australia	Victoria	genome	29782	Human	?	?	20B	D.2	GR	Microbiological Diagnostic Unit - Public Health Laboratory (MDU-PHL)	MDU-PHL	Seemann et al	https://www.gisaid.org	?	?	30/09/2020
Australia/VIC7608/2020	ncov	EPI_ISL_561513	?	2020-07-25	Oceania	Australia	Victoria		Oceania	Australia	Victoria	genome	29632	Human	?	?	20B	D.2	GR	Microbiological Diagnostic Unit - Public Health Laboratory (MDU-PHL)	MDU-PHL	Seemann et al	https://www.gisaid.org	?	?	30/09/2020
Australia/VIC7609/2020	ncov	EPI_ISL_564525	?	2020-07-25	Oceania	Australia	Victoria		Oceania	Australia	Victoria	genome	29802	Human	?	?	20B	D.2	GR	Microbiological Diagnostic Unit - Public Health Laboratory (MDU-PHL)	MDU-PHL	Seemann et al	https://www.gisaid.org	?	?	30/09/2020
Australia/VIC761/2020	ncov	EPI_ISL_427037	?	2020-03-30	Oceania	Australia	Victoria		Oceania	Australia	Victoria	genome	29756	Human	46	Female	20A	B.1	G	Victorian Infectious Diseases Reference Laboratory (VIDRL)	Microbiological Diagnostic Unit Public Health Laboratory and Victorian Infectious Diseases Reference Laboratory, Doherty Institute	Caly L. et al	https://www.gisaid.org	?	?	17/04/2020
Australia/VIC7610/2020	ncov	EPI_ISL_564526	?	2020-07-27	Oceania	Australia	Victoria		Oceania	Australia	Victoria	genome	29794	Human	?	?	20B	D.2	GR	Microbiological Diagnostic Unit - Public Health Laboratory (MDU-PHL)	MDU-PHL	Seemann et al	https://www.gisaid.org	?	?	30/09/2020
Australia/VIC7611/2020	ncov	EPI_ISL_564527	?	2020-07-27	Oceania	Australia	Victoria		Oceania	Australia	Victoria	genome	29796	Human	?	?	20B	D.2	GR	Microbiological Diagnostic Unit - Public Health Laboratory (MDU-PHL)	MDU-PHL	Seemann et al	https://www.gisaid.org	?	?	30/09/2020
Australia/VIC7612/2020	ncov	EPI_ISL_564528	?	2020-07-23	Oceania	Australia	Victoria		Oceania	Australia	Victoria	genome	29801	Human	?	?	20B	D.2	GR	Microbiological Diagnostic Unit - Public Health Laboratory (MDU-PHL)	MDU-PHL	Seemann et al	https://www.gisaid.org	?	?	30/09/2020
Australia/VIC7613/2020	ncov	EPI_ISL_564529	?	2020-07-22	Oceania	Australia	Victoria		Oceania	Australia	Victoria	genome	29799	Human	18	?	20B	D.2	GR	Microbiological Diagnostic Unit - Public Health Laboratory (MDU-PHL)	MDU-PHL	Seemann et al	https://www.gisaid.org	?	?	30/09/2020
Australia/VIC7614/2020	ncov	EPI_ISL_564530	?	2020-07-21	Oceania	Australia	Victoria		Oceania	Australia	Victoria	genome	29804	Human	83	Female	20B	D.2	GR	Microbiological Diagnostic Unit - Public Health Laboratory (MDU-PHL)	MDU-PHL	Seemann et al	https://www.gisaid.org	?	?	30/09/2020
Australia/VIC7615/2020	ncov	EPI_ISL_564531	?	2020-07-21	Oceania	Australia	Victoria		Oceania	Australia	Victoria	genome	29793	Human	82	Male	20B	D.2	GR	Microbiological Diagnostic Unit - Public Health Laboratory (MDU-PHL)	MDU-PHL	Seemann et al	https://www.gisaid.org	?	?	30/09/2020
Australia/VIC7616/2020	ncov	EPI_ISL_564532	?	2020-07-21	Oceania	Australia	Victoria		Oceania	Australia	Victoria	genome	29794	Human	?	?	20B	D.2	GR	Microbiological Diagnostic Unit - Public Health Laboratory (MDU-PHL)	MDU-PHL	Seemann et al	https://www.gisaid.org	?	?	30/09/2020
Australia/VIC7617/2020	ncov	EPI_ISL_564533	?	2020-07-21	Oceania	Australia	Victoria		Oceania	Australia	Victoria	genome	29794	Human	?	?	20B	D.2	GR	Microbiological Diagnostic Unit - Public Health Laboratory (MDU-PHL)	MDU-PHL	Seemann et al	https://www.gisaid.org	?	?	30/09/2020
Australia/VIC7618/2020	ncov	EPI_ISL_564534	?	2020-07-22	Oceania	Australia	Victoria		Oceania	Australia	Victoria	genome	29802	Human	77	Female	20B	D.2	GR	Microbiological Diagnostic Unit - Public Health Laboratory (MDU-PHL)	MDU-PHL	Seemann et al	https://www.gisaid.org	?	?	30/09/2020
Australia/VIC7619/2020	ncov	EPI_ISL_564535	?	2020-07-23	Oceania	Australia	Victoria		Oceania	Australia	Victoria	genome	29783	Human	?	?	20B	B.1.1	GR	Microbiological Diagnostic Unit - Public Health Laboratory (MDU-PHL)	MDU-PHL	Seemann et al	https://www.gisaid.org	?	?	30/09/2020
Australia/VIC762/2020	ncov	EPI_ISL_427038	?	2020-03-29	Oceania	Australia	Victoria		Oceania	Australia	Victoria	genome	29844	Human	22	Female	20A	B.1	GH	Victorian Infectious Diseases Reference Laboratory (VIDRL)	Microbiological Diagnostic Unit Public Health Laboratory and Victorian Infectious Diseases Reference Laboratory, Doherty Institute	Caly L. et al	https://www.gisaid.org	Tracking the COVID-19 pandemic in Australia using genomics	https://dx.doi.org/10.1101/2020.05.12.20099929	17/04/2020
Australia/VIC7620/2020	ncov	EPI_ISL_564536	?	2020-07-23	Oceania	Australia	Victoria		Oceania	Australia	Victoria	genome	29802	Human	?	?	20B	D.2	GR	Microbiological Diagnostic Unit - Public Health Laboratory (MDU-PHL)	MDU-PHL	Seemann et al	https://www.gisaid.org	?	?	30/09/2020
Australia/VIC7621/2020	ncov	EPI_ISL_564537	?	2020-07-23	Oceania	Australia	Victoria		Oceania	Australia	Victoria	genome	29792	Human	?	?	20B	B.1.1	GR	Microbiological Diagnostic Unit - Public Health Laboratory (MDU-PHL)	MDU-PHL	Seemann et al	https://www.gisaid.org	?	?	30/09/2020
Australia/VIC7622/2020	ncov	EPI_ISL_564538	?	2020-07-21	Oceania	Australia	Victoria		Oceania	Australia	Victoria	genome	29797	Human	?	?	20B	D.2	GR	Microbiological Diagnostic Unit - Public Health Laboratory (MDU-PHL)	MDU-PHL	Seemann et al	https://www.gisaid.org	?	?	30/09/2020
Australia/VIC7623/2020	ncov	EPI_ISL_564539	?	2020-07-23	Oceania	Australia	Victoria		Oceania	Australia	Victoria	genome	29791	Human	?	?	20B	D.2	GR	Microbiological Diagnostic Unit - Public Health Laboratory (MDU-PHL)	MDU-PHL	Seemann et al	https://www.gisaid.org	?	?	30/09/2020
Australia/VIC7624/2020	ncov	EPI_ISL_564540	?	2020-07-23	Oceania	Australia	Victoria		Oceania	Australia	Victoria	genome	29807	Human	?	?	20B	D.2	GR	Microbiological Diagnostic Unit - Public Health Laboratory (MDU-PHL)	MDU-PHL	Seemann et al	https://www.gisaid.org	?	?	30/09/2020
Australia/VIC7625/2020	ncov	EPI_ISL_564541	?	2020-07-23	Oceania	Australia	Victoria		Oceania	Australia	Victoria	genome	29794	Human	?	?	20B	D.2	GR	Microbiological Diagnostic Unit - Public Health Laboratory (MDU-PHL)	MDU-PHL	Seemann et al	https://www.gisaid.org	?	?	30/09/2020
Australia/VIC7626/2020	ncov	EPI_ISL_562132	?	2020-07-27	Oceania	Australia	Victoria		Oceania	Australia	Victoria	genome	29782	Human	?	?	20B	D.2	GR	Microbiological Diagnostic Unit - Public Health Laboratory (MDU-PHL)	MDU-PHL	Seemann et al	https://www.gisaid.org	?	?	30/09/2020
Australia/VIC7627/2020	ncov	EPI_ISL_564542	?	2020-07-24	Oceania	Australia	Victoria		Oceania	Australia	Victoria	genome	29782	Human	?	?	20B	D.2	GR	Microbiological Diagnostic Unit - Public Health Laboratory (MDU-PHL)	MDU-PHL	Seemann et al	https://www.gisaid.org	?	?	30/09/2020
Australia/VIC7628/2020	ncov	EPI_ISL_564543	?	2020-07-13	Oceania	Australia	Victoria		Oceania	Australia	Victoria	genome	29792	Human	23	Female	20B	D.2	GR	Microbiological Diagnostic Unit - Public Health Laboratory (MDU-PHL)	MDU-PHL	Seemann et al	https://www.gisaid.org	?	?	30/09/2020
Australia/VIC763/2020	ncov	EPI_ISL_427039	?	2020-03-30	Oceania	Australia	Victoria		Oceania	Australia	Victoria	genome	29864	Human	36	Male	19B	A.2	S	Victorian Infectious Diseases Reference Laboratory (VIDRL)	Microbiological Diagnostic Unit Public Health Laboratory and Victorian Infectious Diseases Reference Laboratory, Doherty Institute	Caly L. et al	https://www.gisaid.org	Tracking the COVID-19 pandemic in Australia using genomics	https://dx.doi.org/10.1101/2020.05.12.20099929	17/04/2020
Australia/VIC7636/2020	ncov	EPI_ISL_562469	?	2020-07-23	Oceania	Australia	Victoria		Oceania	Australia	Victoria	genome	29528	Human	49	Male	20B	B.1.1	GR	Microbiological Diagnostic Unit - Public Health Laboratory (MDU-PHL)	MDU-PHL	Seemann et al	https://www.gisaid.org	?	?	30/09/2020
Australia/VIC7638/2020	ncov	EPI_ISL_562343	?	2020-07-28	Oceania	Australia	Victoria		Oceania	Australia	Victoria	genome	29550	Human	?	?	20B	D.2	GR	Microbiological Diagnostic Unit - Public Health Laboratory (MDU-PHL)	MDU-PHL	Seemann et al	https://www.gisaid.org	?	?	30/09/2020
Australia/VIC7639/2020	ncov	EPI_ISL_564544	?	2020-08-07	Oceania	Australia	Victoria		Oceania	Australia	Victoria	genome	29816	Human	37	Female	20B	D.2	GR	Victorian Infectious Diseases Reference Laboratory (VIDRL)	VIDRL and MDU-PHL	Caly et al	https://www.gisaid.org	?	?	30/09/2020
Australia/VIC764/2020	ncov	EPI_ISL_427040	?	2020-03-29	Oceania	Australia	Victoria		Oceania	Australia	Victoria	genome	29815	Human	30	Male	20B	B.1.1	GR	Victorian Infectious Diseases Reference Laboratory (VIDRL)	Microbiological Diagnostic Unit Public Health Laboratory and Victorian Infectious Diseases Reference Laboratory, Doherty Institute	Caly L. et al	https://www.gisaid.org	Tracking the COVID-19 pandemic in Australia using genomics	https://dx.doi.org/10.1101/2020.05.12.20099929	17/04/2020
Australia/VIC7640/2020	ncov	EPI_ISL_564545	?	2020-07-22	Oceania	Australia	Victoria		Oceania	Australia	Victoria	genome	29812	Human	22	?	20B	D.2	GR	Microbiological Diagnostic Unit - Public Health Laboratory (MDU-PHL)	MDU-PHL	Seemann et al	https://www.gisaid.org	?	?	30/09/2020
Australia/VIC7641/2020	ncov	EPI_ISL_564546	?	2020-08-09	Oceania	Australia	Victoria		Oceania	Australia	Victoria	genome	29802	Human	28	Female	20B	D.2	GR	Victorian Infectious Diseases Reference Laboratory (VIDRL)	VIDRL and MDU-PHL	Caly et al	https://www.gisaid.org	?	?	30/09/2020
Australia/VIC7642/2020	ncov	EPI_ISL_562069	?	2020-08-03	Oceania	Australia	Victoria		Oceania	Australia	Victoria	genome	29791	Human	23	Female	20B	D.2	GR	Victorian Infectious Diseases Reference Laboratory (VIDRL)	VIDRL and MDU-PHL	Caly et al	https://www.gisaid.org	?	?	30/09/2020
Australia/VIC7643/2020	ncov	EPI_ISL_564547	?	2020-08-05	Oceania	Australia	Victoria		Oceania	Australia	Victoria	genome	29812	Human	55	Male	20B	D.2	GR	Victorian Infectious Diseases Reference Laboratory (VIDRL)	VIDRL and MDU-PHL	Caly et al	https://www.gisaid.org	?	?	30/09/2020
Australia/VIC7644/2020	ncov	EPI_ISL_564548	?	2020-08-06	Oceania	Australia	Victoria		Oceania	Australia	Victoria	genome	29799	Human	42	Female	20B	D.2	GR	Victorian Infectious Diseases Reference Laboratory (VIDRL)	VIDRL and MDU-PHL	Caly et al	https://www.gisaid.org	?	?	30/09/2020
Australia/VIC7646/2020	ncov	EPI_ISL_564549	?	2020-08-06	Oceania	Australia	Victoria		Oceania	Australia	Victoria	genome	29810	Human	58	Female	20B	D.2	GR	Victorian Infectious Diseases Reference Laboratory (VIDRL)	VIDRL and MDU-PHL	Caly et al	https://www.gisaid.org	?	?	30/09/2020
Australia/VIC7648/2020	ncov	EPI_ISL_564550	?	2020-08-04	Oceania	Australia	Victoria		Oceania	Australia	Victoria	genome	29812	Human	54	Female	20B	D.2	GR	Victorian Infectious Diseases Reference Laboratory (VIDRL)	VIDRL and MDU-PHL	Caly et al	https://www.gisaid.org	?	?	30/09/2020
Australia/VIC765/2020	ncov	EPI_ISL_427041	?	2020-03-29	Oceania	Australia	Victoria		Oceania	Australia	Victoria	genome	29819	Human	25	Female	20A	B.1	GH	Victorian Infectious Diseases Reference Laboratory (VIDRL)	Microbiological Diagnostic Unit Public Health Laboratory and Victorian Infectious Diseases Reference Laboratory, Doherty Institute	Caly L. et al	https://www.gisaid.org	Tracking the COVID-19 pandemic in Australia using genomics	https://dx.doi.org/10.1101/2020.05.12.20099929	17/04/2020
Australia/VIC7650/2020	ncov	EPI_ISL_564551	?	2020-08-06	Oceania	Australia	Victoria		Oceania	Australia	Victoria	genome	29812	Human	41	Male	20B	D.2	GR	Victorian Infectious Diseases Reference Laboratory (VIDRL)	VIDRL and MDU-PHL	Caly et al	https://www.gisaid.org	?	?	30/09/2020
Australia/VIC7651/2020	ncov	EPI_ISL_564552	?	2020-08-04	Oceania	Australia	Victoria		Oceania	Australia	Victoria	genome	29812	Human	37	Female	20B	D.2	GR	Victorian Infectious Diseases Reference Laboratory (VIDRL)	VIDRL and MDU-PHL	Caly et al	https://www.gisaid.org	?	?	30/09/2020
Australia/VIC7653/2020	ncov	EPI_ISL_564553	?	2020-08-05	Oceania	Australia	Victoria		Oceania	Australia	Victoria	genome	29813	Human	35	Female	20B	D.2	GR	Victorian Infectious Diseases Reference Laboratory (VIDRL)	VIDRL and MDU-PHL	Caly et al	https://www.gisaid.org	?	?	30/09/2020
Australia/VIC7654/2020	ncov	EPI_ISL_564554	?	2020-08-06	Oceania	Australia	Victoria		Oceania	Australia	Victoria	genome	29826	Human	31	Female	20B	D.2	GR	Victorian Infectious Diseases Reference Laboratory (VIDRL)	VIDRL and MDU-PHL	Caly et al	https://www.gisaid.org	?	?	30/09/2020
Australia/VIC7655/2020	ncov	EPI_ISL_564555	?	2020-08-11	Oceania	Australia	Victoria		Oceania	Australia	Victoria	genome	29813	Human	22	Female	20B	D.2	GR	Victorian Infectious Diseases Reference Laboratory (VIDRL)	VIDRL and MDU-PHL	Caly et al	https://www.gisaid.org	?	?	30/09/2020
Australia/VIC7656/2020	ncov	EPI_ISL_564556	?	2020-08-11	Oceania	Australia	Victoria		Oceania	Australia	Victoria	genome	29797	Human	35	Female	20B	D.2	GR	Victorian Infectious Diseases Reference Laboratory (VIDRL)	VIDRL and MDU-PHL	Caly et al	https://www.gisaid.org	?	?	30/09/2020
Australia/VIC7657/2020	ncov	EPI_ISL_564557	?	2020-08-10	Oceania	Australia	Victoria		Oceania	Australia	Victoria	genome	29812	Human	26	Male	20B	D.2	GR	Victorian Infectious Diseases Reference Laboratory (VIDRL)	VIDRL and MDU-PHL	Caly et al	https://www.gisaid.org	?	?	30/09/2020
Australia/VIC7658/2020	ncov	EPI_ISL_564558	?	2020-08-10	Oceania	Australia	Victoria		Oceania	Australia	Victoria	genome	29814	Human	45	Female	20B	D.2	GR	Victorian Infectious Diseases Reference Laboratory (VIDRL)	VIDRL and MDU-PHL	Caly et al	https://www.gisaid.org	?	?	30/09/2020
Australia/VIC7659/2020	ncov	EPI_ISL_564559	?	2020-08-08	Oceania	Australia	Victoria		Oceania	Australia	Victoria	genome	29812	Human	29	Male	20B	D.2	GR	Victorian Infectious Diseases Reference Laboratory (VIDRL)	VIDRL and MDU-PHL	Caly et al	https://www.gisaid.org	?	?	30/09/2020
Australia/VIC766/2020	ncov	EPI_ISL_427042	?	2020-03-18	Oceania	Australia	Victoria		Oceania	Australia	Victoria	genome	29815	Human	22	Male	19A	B.3	L	Victorian Infectious Diseases Reference Laboratory (VIDRL)	Microbiological Diagnostic Unit Public Health Laboratory and Victorian Infectious Diseases Reference Laboratory, Doherty Institute	Caly L. et al	https://www.gisaid.org	Tracking the COVID-19 pandemic in Australia using genomics	https://dx.doi.org/10.1101/2020.05.12.20099929	17/04/2020
Australia/VIC7660/2020	ncov	EPI_ISL_564560	?	2020-08-08	Oceania	Australia	Victoria		Oceania	Australia	Victoria	genome	29812	Human	26	Male	20B	D.2	GR	Victorian Infectious Diseases Reference Laboratory (VIDRL)	VIDRL and MDU-PHL	Caly et al	https://www.gisaid.org	?	?	30/09/2020
Australia/VIC7661/2020	ncov	EPI_ISL_562659	?	2020-08-07	Oceania	Australia	Victoria		Oceania	Australia	Victoria	genome	29803	Human	22	Female	20B	D.2	GR	Victorian Infectious Diseases Reference Laboratory (VIDRL)	VIDRL and MDU-PHL	Caly et al	https://www.gisaid.org	?	?	30/09/2020
Australia/VIC7662/2020	ncov	EPI_ISL_564561	?	2020-08-09	Oceania	Australia	Victoria		Oceania	Australia	Victoria	genome	29802	Human	31	Female	20B	D.2	GR	Victorian Infectious Diseases Reference Laboratory (VIDRL)	VIDRL and MDU-PHL	Caly et al	https://www.gisaid.org	?	?	30/09/2020
Australia/VIC7664/2020	ncov	EPI_ISL_561879	?	2020-08-08	Oceania	Australia	Victoria		Oceania	Australia	Victoria	genome	29802	Human	51	Female	20B	D.2	GR	Victorian Infectious Diseases Reference Laboratory (VIDRL)	VIDRL and MDU-PHL	Caly et al	https://www.gisaid.org	?	?	30/09/2020
Australia/VIC7665/2020	ncov	EPI_ISL_564562	?	2020-08-07	Oceania	Australia	Victoria		Oceania	Australia	Victoria	genome	29812	Human	24	Male	20B	D.2	GR	Victorian Infectious Diseases Reference Laboratory (VIDRL)	VIDRL and MDU-PHL	Caly et al	https://www.gisaid.org	?	?	30/09/2020
Australia/VIC7666/2020	ncov	EPI_ISL_564563	?	2020-08-07	Oceania	Australia	Victoria		Oceania	Australia	Victoria	genome	29847	Human	25	Female	20B	D.2	GR	Victorian Infectious Diseases Reference Laboratory (VIDRL)	VIDRL and MDU-PHL	Caly et al	https://www.gisaid.org	?	?	30/09/2020
Australia/VIC7667/2020	ncov	EPI_ISL_564564	?	2020-08-07	Oceania	Australia	Victoria		Oceania	Australia	Victoria	genome	29812	Human	48	Female	20B	D.2	GR	Victorian Infectious Diseases Reference Laboratory (VIDRL)	VIDRL and MDU-PHL	Caly et al	https://www.gisaid.org	?	?	30/09/2020
Australia/VIC767/2020	ncov	EPI_ISL_427044	?	2020-03-20	Oceania	Australia	Victoria		Oceania	Australia	Victoria	genome	29865	Human	66	Male	19A	B.6	O	Victorian Infectious Diseases Reference Laboratory (VIDRL)	Microbiological Diagnostic Unit Public Health Laboratory and Victorian Infectious Diseases Reference Laboratory, Doherty Institute	Caly L. et al	https://www.gisaid.org	Tracking the COVID-19 pandemic in Australia using genomics	https://dx.doi.org/10.1101/2020.05.12.20099929	17/04/2020
Australia/VIC7670/2020	ncov	EPI_ISL_564565	?	2020-07-17	Oceania	Australia	Victoria		Oceania	Australia	Victoria	genome	29787	Human	57	Female	20B	D.2	GR	Microbiological Diagnostic Unit - Public Health Laboratory (MDU-PHL)	MDU-PHL	Seemann et al	https://www.gisaid.org	?	?	30/09/2020
Australia/VIC7671/2020	ncov	EPI_ISL_564566	?	2020-07-17	Oceania	Australia	Victoria		Oceania	Australia	Victoria	genome	29789	Human	29	Male	20B	D.2	GR	Microbiological Diagnostic Unit - Public Health Laboratory (MDU-PHL)	MDU-PHL	Seemann et al	https://www.gisaid.org	?	?	30/09/2020
Australia/VIC7672/2020	ncov	EPI_ISL_564567	?	2020-07-17	Oceania	Australia	Victoria		Oceania	Australia	Victoria	genome	29787	Human	32	Female	20B	D.2	GR	Microbiological Diagnostic Unit - Public Health Laboratory (MDU-PHL)	MDU-PHL	Seemann et al	https://www.gisaid.org	?	?	30/09/2020
Australia/VIC7674/2020	ncov	EPI_ISL_562439	?	2020-07-19	Oceania	Australia	Victoria		Oceania	Australia	Victoria	genome	29782	Human	24	?	20B	D.2	GR	Microbiological Diagnostic Unit - Public Health Laboratory (MDU-PHL)	MDU-PHL	Seemann et al	https://www.gisaid.org	?	?	30/09/2020
Australia/VIC7675/2020	ncov	EPI_ISL_564568	?	2020-07-23	Oceania	Australia	Victoria		Oceania	Australia	Victoria	genome	29813	Human	50	Female	20B	D.2	GR	Microbiological Diagnostic Unit - Public Health Laboratory (MDU-PHL)	MDU-PHL	Seemann et al	https://www.gisaid.org	?	?	30/09/2020
Australia/VIC7676/2020	ncov	EPI_ISL_564569	?	2020-07-28	Oceania	Australia	Victoria		Oceania	Australia	Victoria	genome	29812	Human	32	Female	20B	D.2	GR	Microbiological Diagnostic Unit - Public Health Laboratory (MDU-PHL)	MDU-PHL	Seemann et al	https://www.gisaid.org	?	?	30/09/2020
Australia/VIC7677/2020	ncov	EPI_ISL_564570	?	2020-07-26	Oceania	Australia	Victoria		Oceania	Australia	Victoria	genome	29798	Human	52	Male	20B	D.2	GR	Microbiological Diagnostic Unit - Public Health Laboratory (MDU-PHL)	MDU-PHL	Seemann et al	https://www.gisaid.org	?	?	30/09/2020
Australia/VIC7678/2020	ncov	EPI_ISL_564571	?	2020-07-25	Oceania	Australia	Victoria		Oceania	Australia	Victoria	genome	29790	Human	53	Female	20B	D.2	GR	Microbiological Diagnostic Unit - Public Health Laboratory (MDU-PHL)	MDU-PHL	Seemann et al	https://www.gisaid.org	?	?	30/09/2020
Australia/VIC7679/2020	ncov	EPI_ISL_562091	?	2020-07-21	Oceania	Australia	Victoria		Oceania	Australia	Victoria	genome	29782	Human	27	Female	20B	D.2	GR	Microbiological Diagnostic Unit - Public Health Laboratory (MDU-PHL)	MDU-PHL	Seemann et al	https://www.gisaid.org	?	?	30/09/2020
Australia/VIC768/2020	ncov	EPI_ISL_427045	?	2020-03-20	Oceania	Australia	Victoria		Oceania	Australia	Victoria	genome	29846	Human	58	Female	19A	B.6	O	Victorian Infectious Diseases Reference Laboratory (VIDRL)	Microbiological Diagnostic Unit Public Health Laboratory and Victorian Infectious Diseases Reference Laboratory, Doherty Institute	Caly L. et al	https://www.gisaid.org	Tracking the COVID-19 pandemic in Australia using genomics	https://dx.doi.org/10.1101/2020.05.12.20099929	17/04/2020
Australia/VIC7681/2020	ncov	EPI_ISL_564572	?	2020-07-23	Oceania	Australia	Victoria		Oceania	Australia	Victoria	genome	29798	Human	49	Male	20B	D.2	GR	Microbiological Diagnostic Unit - Public Health Laboratory (MDU-PHL)	MDU-PHL	Seemann et al	https://www.gisaid.org	?	?	30/09/2020
Australia/VIC7683/2020	ncov	EPI_ISL_564573	?	2020-07-28	Oceania	Australia	Victoria		Oceania	Australia	Victoria	genome	29802	Human	30	Female	20B	D.2	GR	Microbiological Diagnostic Unit - Public Health Laboratory (MDU-PHL)	MDU-PHL	Seemann et al	https://www.gisaid.org	?	?	30/09/2020
Australia/VIC7684/2020	ncov	EPI_ISL_564574	?	2020-07-29	Oceania	Australia	Victoria		Oceania	Australia	Victoria	genome	29813	Human	21	Female	20B	D.2	GR	Microbiological Diagnostic Unit - Public Health Laboratory (MDU-PHL)	MDU-PHL	Seemann et al	https://www.gisaid.org	?	?	30/09/2020
Australia/VIC7685/2020	ncov	EPI_ISL_564575	?	2020-07-31	Oceania	Australia	Victoria		Oceania	Australia	Victoria	genome	29812	Human	51	Female	20B	D.2	GR	Microbiological Diagnostic Unit - Public Health Laboratory (MDU-PHL)	MDU-PHL	Seemann et al	https://www.gisaid.org	?	?	30/09/2020
Australia/VIC7686/2020	ncov	EPI_ISL_564576	?	2020-08-01	Oceania	Australia	Victoria		Oceania	Australia	Victoria	genome	29813	Human	35	Female	20B	D.2	GR	Microbiological Diagnostic Unit - Public Health Laboratory (MDU-PHL)	MDU-PHL	Seemann et al	https://www.gisaid.org	?	?	30/09/2020
Australia/VIC7687/2020	ncov	EPI_ISL_564577	?	2020-07-31	Oceania	Australia	Victoria		Oceania	Australia	Victoria	genome	29804	Human	29	Female	20B	D.2	GR	Microbiological Diagnostic Unit - Public Health Laboratory (MDU-PHL)	MDU-PHL	Seemann et al	https://www.gisaid.org	?	?	30/09/2020
Australia/VIC7688/2020	ncov	EPI_ISL_564578	?	2020-07-31	Oceania	Australia	Victoria		Oceania	Australia	Victoria	genome	29797	Human	31	Female	20B	D.2	GR	Microbiological Diagnostic Unit - Public Health Laboratory (MDU-PHL)	MDU-PHL	Seemann et al	https://www.gisaid.org	?	?	30/09/2020
Australia/VIC769/2020	ncov	EPI_ISL_427046	?	2020-03-20	Oceania	Australia	Victoria		Oceania	Australia	Victoria	genome	29829	Human	71	Female	19B	A.2.2	S	Victorian Infectious Diseases Reference Laboratory (VIDRL)	Microbiological Diagnostic Unit Public Health Laboratory and Victorian Infectious Diseases Reference Laboratory, Doherty Institute	Caly L. et al	https://www.gisaid.org	Tracking the COVID-19 pandemic in Australia using genomics	https://dx.doi.org/10.1101/2020.05.12.20099929	17/04/2020
Australia/VIC7690/2020	ncov	EPI_ISL_564579	?	2020-08-02	Oceania	Australia	Victoria		Oceania	Australia	Victoria	genome	29806	Human	23	Female	20B	D.2	GR	Microbiological Diagnostic Unit - Public Health Laboratory (MDU-PHL)	MDU-PHL	Seemann et al	https://www.gisaid.org	?	?	30/09/2020
Australia/VIC7691/2020	ncov	EPI_ISL_564580	?	2020-07-29	Oceania	Australia	Victoria		Oceania	Australia	Victoria	genome	29802	Human	30	Male	20B	D.2	GR	Microbiological Diagnostic Unit - Public Health Laboratory (MDU-PHL)	MDU-PHL	Seemann et al	https://www.gisaid.org	?	?	30/09/2020
Australia/VIC7692/2020	ncov	EPI_ISL_564581	?	2020-07-31	Oceania	Australia	Victoria		Oceania	Australia	Victoria	genome	29809	Human	26	Female	20B	D.2	GR	Microbiological Diagnostic Unit - Public Health Laboratory (MDU-PHL)	MDU-PHL	Seemann et al	https://www.gisaid.org	?	?	30/09/2020
Australia/VIC7693/2020	ncov	EPI_ISL_564582	?	2020-07-31	Oceania	Australia	Victoria		Oceania	Australia	Victoria	genome	29806	Human	35	Female	20B	D.2	GR	Microbiological Diagnostic Unit - Public Health Laboratory (MDU-PHL)	MDU-PHL	Seemann et al	https://www.gisaid.org	?	?	30/09/2020
Australia/VIC7694/2020	ncov	EPI_ISL_564583	?	2020-07-31	Oceania	Australia	Victoria		Oceania	Australia	Victoria	genome	29805	Human	25	Male	20B	D.2	GR	Microbiological Diagnostic Unit - Public Health Laboratory (MDU-PHL)	MDU-PHL	Seemann et al	https://www.gisaid.org	?	?	30/09/2020
Australia/VIC7695/2020	ncov	EPI_ISL_564584	?	2020-08-02	Oceania	Australia	Victoria		Oceania	Australia	Victoria	genome	29812	Human	45	Female	20B	D.2	GR	Microbiological Diagnostic Unit - Public Health Laboratory (MDU-PHL)	MDU-PHL	Seemann et al	https://www.gisaid.org	?	?	30/09/2020
Australia/VIC7696/2020	ncov	EPI_ISL_564585	?	2020-08-03	Oceania	Australia	Victoria		Oceania	Australia	Victoria	genome	29812	Human	31	Female	20B	D.2	GR	Microbiological Diagnostic Unit - Public Health Laboratory (MDU-PHL)	MDU-PHL	Seemann et al	https://www.gisaid.org	?	?	30/09/2020
Australia/VIC7697/2020	ncov	EPI_ISL_564586	?	2020-08-03	Oceania	Australia	Victoria		Oceania	Australia	Victoria	genome	29806	Human	31	Male	20B	D.2	GR	Microbiological Diagnostic Unit - Public Health Laboratory (MDU-PHL)	MDU-PHL	Seemann et al	https://www.gisaid.org	?	?	30/09/2020
Australia/VIC7698/2020	ncov	EPI_ISL_564587	?	2020-08-03	Oceania	Australia	Victoria		Oceania	Australia	Victoria	genome	29794	Human	80	Female	20B	D.2	GR	Microbiological Diagnostic Unit - Public Health Laboratory (MDU-PHL)	MDU-PHL	Seemann et al	https://www.gisaid.org	?	?	30/09/2020
Australia/VIC7699/2020	ncov	EPI_ISL_564588	?	2020-08-02	Oceania	Australia	Victoria		Oceania	Australia	Victoria	genome	29802	Human	26	Female	20B	D.2	GR	Microbiological Diagnostic Unit - Public Health Laboratory (MDU-PHL)	MDU-PHL	Seemann et al	https://www.gisaid.org	?	?	30/09/2020
Australia/VIC77/2020	ncov	EPI_ISL_419789	?	2020-03-14	Oceania	Australia	Victoria		Oceania	Australia	Victoria	genome	29873	Human	61	Male	19B	A.3	S	Victorian Infectious Diseases Reference Laboratory (VIDRL)	Victorian Infectious Diseases Reference Laboratory and Microbiological Diagnostic Unit Public Health Laboratory, Doherty Institute	Caly L. et al	https://www.gisaid.org	Tracking the COVID-19 pandemic in Australia using genomics	https://dx.doi.org/10.1101/2020.05.12.20099929	03/04/2020
Australia/VIC770/2020	ncov	EPI_ISL_450214	MT451537.1	2020-03-18	Oceania	Australia	Victoria		Oceania	Australia	Victoria	genome	29812	Human	?	?	19A	B.6	O	unknown	Microbiological Diagnostic Unit Public Health Laboratory (MDU-PHL) and Victorian Infectious Disease Reference Laboratory (VIDRL)	Seemann et al	https://www.gisaid.org	Tracking the COVID-19 pandemic in Australia using genomics	https://dx.doi.org/10.1101/2020.05.12.20099929	11/05/2020
Australia/VIC7700/2020	ncov	EPI_ISL_564589	?	2020-08-01	Oceania	Australia	Victoria		Oceania	Australia	Victoria	genome	29806	Human	23	Male	20B	D.2	GR	Microbiological Diagnostic Unit - Public Health Laboratory (MDU-PHL)	MDU-PHL	Seemann et al	https://www.gisaid.org	?	?	30/09/2020
Australia/VIC7701/2020	ncov	EPI_ISL_564590	?	2020-08-01	Oceania	Australia	Victoria		Oceania	Australia	Victoria	genome	29796	Human	27	Female	20B	D.2	GR	Microbiological Diagnostic Unit - Public Health Laboratory (MDU-PHL)	MDU-PHL	Seemann et al	https://www.gisaid.org	?	?	30/09/2020
Australia/VIC7702/2020	ncov	EPI_ISL_564591	?	2020-08-01	Oceania	Australia	Victoria		Oceania	Australia	Victoria	genome	29794	Human	36	Male	20B	D.2	GR	Microbiological Diagnostic Unit - Public Health Laboratory (MDU-PHL)	MDU-PHL	Seemann et al	https://www.gisaid.org	?	?	30/09/2020
Australia/VIC7704/2020	ncov	EPI_ISL_564592	?	2020-08-01	Oceania	Australia	Victoria		Oceania	Australia	Victoria	genome	29806	Human	31	Female	20B	D.2	GR	Microbiological Diagnostic Unit - Public Health Laboratory (MDU-PHL)	MDU-PHL	Seemann et al	https://www.gisaid.org	?	?	30/09/2020
Australia/VIC7705/2020	ncov	EPI_ISL_564593	?	2020-07-31	Oceania	Australia	Victoria		Oceania	Australia	Victoria	genome	29812	Human	26	Male	20B	D.2	GR	Microbiological Diagnostic Unit - Public Health Laboratory (MDU-PHL)	MDU-PHL	Seemann et al	https://www.gisaid.org	?	?	30/09/2020
Australia/VIC7706/2020	ncov	EPI_ISL_564594	?	2020-07-31	Oceania	Australia	Victoria		Oceania	Australia	Victoria	genome	29812	Human	30	Female	20B	D.2	GR	Microbiological Diagnostic Unit - Public Health Laboratory (MDU-PHL)	MDU-PHL	Seemann et al	https://www.gisaid.org	?	?	30/09/2020
Australia/VIC7707/2020	ncov	EPI_ISL_561405	?	2020-08-01	Oceania	Australia	Victoria		Oceania	Australia	Victoria	genome	29782	Human	34	Male	20B	D.2	GR	Microbiological Diagnostic Unit - Public Health Laboratory (MDU-PHL)	MDU-PHL	Seemann et al	https://www.gisaid.org	?	?	30/09/2020
Australia/VIC7709/2020	ncov	EPI_ISL_561526	?	2020-08-03	Oceania	Australia	Victoria		Oceania	Australia	Victoria	genome	29782	Human	27	Male	20B	D.2	GR	Microbiological Diagnostic Unit - Public Health Laboratory (MDU-PHL)	MDU-PHL	Seemann et al	https://www.gisaid.org	?	?	30/09/2020
Australia/VIC771/2020	ncov	EPI_ISL_427047	?	2020-03-18	Oceania	Australia	Victoria		Oceania	Australia	Victoria	genome	29812	Human	39	Male	19A	B.4	O	Victorian Infectious Diseases Reference Laboratory (VIDRL)	Microbiological Diagnostic Unit Public Health Laboratory and Victorian Infectious Diseases Reference Laboratory, Doherty Institute	Caly L. et al	https://www.gisaid.org	Tracking the COVID-19 pandemic in Australia using genomics	https://dx.doi.org/10.1101/2020.05.12.20099929	17/04/2020
Australia/VIC7710/2020	ncov	EPI_ISL_564595	?	2020-07-31	Oceania	Australia	Victoria		Oceania	Australia	Victoria	genome	29797	Human	18	Female	20B	B.1.1	GR	Microbiological Diagnostic Unit - Public Health Laboratory (MDU-PHL)	MDU-PHL	Seemann et al	https://www.gisaid.org	?	?	30/09/2020
Australia/VIC7711/2020	ncov	EPI_ISL_564596	?	2020-08-04	Oceania	Australia	Victoria		Oceania	Australia	Victoria	genome	29782	Human	25	Female	20B	D.2	GR	Microbiological Diagnostic Unit - Public Health Laboratory (MDU-PHL)	MDU-PHL	Seemann et al	https://www.gisaid.org	?	?	30/09/2020
Australia/VIC7712/2020	ncov	EPI_ISL_564597	?	2020-08-04	Oceania	Australia	Victoria		Oceania	Australia	Victoria	genome	29807	Human	32	Female	20B	D.2	GR	Microbiological Diagnostic Unit - Public Health Laboratory (MDU-PHL)	MDU-PHL	Seemann et al	https://www.gisaid.org	?	?	30/09/2020
Australia/VIC7713/2020	ncov	EPI_ISL_564598	?	2020-08-04	Oceania	Australia	Victoria		Oceania	Australia	Victoria	genome	29839	Human	49	Female	20B	D.2	GR	Microbiological Diagnostic Unit - Public Health Laboratory (MDU-PHL)	MDU-PHL	Seemann et al	https://www.gisaid.org	?	?	30/09/2020
Australia/VIC7716/2020	ncov	EPI_ISL_564599	?	2020-08-04	Oceania	Australia	Victoria		Oceania	Australia	Victoria	genome	29797	Human	23	Male	20B	D.2	GR	Microbiological Diagnostic Unit - Public Health Laboratory (MDU-PHL)	MDU-PHL	Seemann et al	https://www.gisaid.org	?	?	30/09/2020
Australia/VIC7717/2020	ncov	EPI_ISL_564600	?	2020-08-02	Oceania	Australia	Victoria		Oceania	Australia	Victoria	genome	29812	Human	33	Female	20B	D.2	GR	Microbiological Diagnostic Unit - Public Health Laboratory (MDU-PHL)	MDU-PHL	Seemann et al	https://www.gisaid.org	?	?	30/09/2020
Australia/VIC7718/2020	ncov	EPI_ISL_564601	?	2020-08-04	Oceania	Australia	Victoria		Oceania	Australia	Victoria	genome	29800	Human	27	Male	20B	D.2	GR	Microbiological Diagnostic Unit - Public Health Laboratory (MDU-PHL)	MDU-PHL	Seemann et al	https://www.gisaid.org	?	?	30/09/2020
Australia/VIC7719/2020	ncov	EPI_ISL_564602	?	2020-07-30	Oceania	Australia	Victoria		Oceania	Australia	Victoria	genome	29802	Human	33	Female	20B	D.2	GR	Microbiological Diagnostic Unit - Public Health Laboratory (MDU-PHL)	MDU-PHL	Seemann et al	https://www.gisaid.org	?	?	30/09/2020
Australia/VIC772/2020	ncov	EPI_ISL_427048	?	2020-03-20	Oceania	Australia	Victoria		Oceania	Australia	Victoria	genome	29816	Human	52	Female	19A	B.6	O	Victorian Infectious Diseases Reference Laboratory (VIDRL)	Microbiological Diagnostic Unit Public Health Laboratory and Victorian Infectious Diseases Reference Laboratory, Doherty Institute	Caly L. et al	https://www.gisaid.org	Tracking the COVID-19 pandemic in Australia using genomics	https://dx.doi.org/10.1101/2020.05.12.20099929	17/04/2020
Australia/VIC7720/2020	ncov	EPI_ISL_564603	?	2020-07-30	Oceania	Australia	Victoria		Oceania	Australia	Victoria	genome	29813	Human	28	Female	20B	D.2	GR	Microbiological Diagnostic Unit - Public Health Laboratory (MDU-PHL)	MDU-PHL	Seemann et al	https://www.gisaid.org	?	?	30/09/2020
Australia/VIC7721/2020	ncov	EPI_ISL_564604	?	2020-08-03	Oceania	Australia	Victoria		Oceania	Australia	Victoria	genome	29787	Human	26	Female	20B	D.2	GR	Microbiological Diagnostic Unit - Public Health Laboratory (MDU-PHL)	MDU-PHL	Seemann et al	https://www.gisaid.org	?	?	30/09/2020
Australia/VIC7722/2020	ncov	EPI_ISL_564605	?	2020-08-03	Oceania	Australia	Victoria		Oceania	Australia	Victoria	genome	29812	Human	47	Male	20B	D.2	GR	Microbiological Diagnostic Unit - Public Health Laboratory (MDU-PHL)	MDU-PHL	Seemann et al	https://www.gisaid.org	?	?	30/09/2020
Australia/VIC7723/2020	ncov	EPI_ISL_564606	?	2020-08-02	Oceania	Australia	Victoria		Oceania	Australia	Victoria	genome	29799	Human	57	Female	20B	D.2	GR	Microbiological Diagnostic Unit - Public Health Laboratory (MDU-PHL)	MDU-PHL	Seemann et al	https://www.gisaid.org	?	?	30/09/2020
Australia/VIC7724/2020	ncov	EPI_ISL_564607	?	2020-08-04	Oceania	Australia	Victoria		Oceania	Australia	Victoria	genome	29802	Human	20	Female	20B	D.2	GR	Microbiological Diagnostic Unit - Public Health Laboratory (MDU-PHL)	MDU-PHL	Seemann et al	https://www.gisaid.org	?	?	30/09/2020
Australia/VIC7725/2020	ncov	EPI_ISL_564608	?	2020-08-05	Oceania	Australia	Victoria		Oceania	Australia	Victoria	genome	29839	Human	25	Female	20B	D.2	GR	Microbiological Diagnostic Unit - Public Health Laboratory (MDU-PHL)	MDU-PHL	Seemann et al	https://www.gisaid.org	?	?	30/09/2020
Australia/VIC7726/2020	ncov	EPI_ISL_564609	?	2020-08-04	Oceania	Australia	Victoria		Oceania	Australia	Victoria	genome	29803	Human	44	Female	20B	D.2	GR	Microbiological Diagnostic Unit - Public Health Laboratory (MDU-PHL)	MDU-PHL	Seemann et al	https://www.gisaid.org	?	?	30/09/2020
Australia/VIC7727/2020	ncov	EPI_ISL_564610	?	2020-08-04	Oceania	Australia	Victoria		Oceania	Australia	Victoria	genome	29812	Human	34	Female	20B	D.2	GR	Microbiological Diagnostic Unit - Public Health Laboratory (MDU-PHL)	MDU-PHL	Seemann et al	https://www.gisaid.org	?	?	30/09/2020
Australia/VIC7728/2020	ncov	EPI_ISL_564611	?	2020-08-03	Oceania	Australia	Victoria		Oceania	Australia	Victoria	genome	29801	Human	25	Female	20B	D.2	GR	Microbiological Diagnostic Unit - Public Health Laboratory (MDU-PHL)	MDU-PHL	Seemann et al	https://www.gisaid.org	?	?	30/09/2020
Australia/VIC7729/2020	ncov	EPI_ISL_564612	?	2020-08-03	Oceania	Australia	Victoria		Oceania	Australia	Victoria	genome	29812	Human	33	Female	20B	D.2	GR	Microbiological Diagnostic Unit - Public Health Laboratory (MDU-PHL)	MDU-PHL	Seemann et al	https://www.gisaid.org	?	?	30/09/2020
Australia/VIC773/2020	ncov	EPI_ISL_427049	?	2020-03-20	Oceania	Australia	Victoria		Oceania	Australia	Victoria	genome	29849	Human	53	Female	19A	B.6	O	Victorian Infectious Diseases Reference Laboratory (VIDRL)	Microbiological Diagnostic Unit Public Health Laboratory and Victorian Infectious Diseases Reference Laboratory, Doherty Institute	Caly L. et al	https://www.gisaid.org	Tracking the COVID-19 pandemic in Australia using genomics	https://dx.doi.org/10.1101/2020.05.12.20099929	17/04/2020
Australia/VIC7730/2020	ncov	EPI_ISL_561949	?	2020-07-29	Oceania	Australia	Victoria		Oceania	Australia	Victoria	genome	29782	Human	69	Male	20B	D.2	GR	Microbiological Diagnostic Unit - Public Health Laboratory (MDU-PHL)	MDU-PHL	Seemann et al	https://www.gisaid.org	?	?	30/09/2020
Australia/VIC7731/2020	ncov	EPI_ISL_564613	?	2020-08-06	Oceania	Australia	Victoria		Oceania	Australia	Victoria	genome	29797	Human	36	Female	20B	D.2	GR	Microbiological Diagnostic Unit - Public Health Laboratory (MDU-PHL)	MDU-PHL	Seemann et al	https://www.gisaid.org	?	?	30/09/2020
Australia/VIC7732/2020	ncov	EPI_ISL_561560	?	2020-08-06	Oceania	Australia	Victoria		Oceania	Australia	Victoria	genome	29632	Human	57	Male	20B	D.2	GR	Microbiological Diagnostic Unit - Public Health Laboratory (MDU-PHL)	MDU-PHL	Seemann et al	https://www.gisaid.org	?	?	30/09/2020
Australia/VIC7733/2020	ncov	EPI_ISL_564614	?	2020-08-06	Oceania	Australia	Victoria		Oceania	Australia	Victoria	genome	29804	Human	31	Male	20B	D.2	GR	Microbiological Diagnostic Unit - Public Health Laboratory (MDU-PHL)	MDU-PHL	Seemann et al	https://www.gisaid.org	?	?	30/09/2020
Australia/VIC7734/2020	ncov	EPI_ISL_564615	?	2020-08-05	Oceania	Australia	Victoria		Oceania	Australia	Victoria	genome	29798	Human	46	Female	20B	D.2	GR	Microbiological Diagnostic Unit - Public Health Laboratory (MDU-PHL)	MDU-PHL	Seemann et al	https://www.gisaid.org	?	?	30/09/2020
Australia/VIC7735/2020	ncov	EPI_ISL_561818	?	2020-08-05	Oceania	Australia	Victoria		Oceania	Australia	Victoria	genome	29782	Human	29	Male	20B	D.2	GR	Microbiological Diagnostic Unit - Public Health Laboratory (MDU-PHL)	MDU-PHL	Seemann et al	https://www.gisaid.org	?	?	30/09/2020
Australia/VIC7736/2020	ncov	EPI_ISL_564616	?	2020-08-05	Oceania	Australia	Victoria		Oceania	Australia	Victoria	genome	29805	Human	52	Female	20B	D.2	GR	Microbiological Diagnostic Unit - Public Health Laboratory (MDU-PHL)	MDU-PHL	Seemann et al	https://www.gisaid.org	?	?	30/09/2020
Australia/VIC7737/2020	ncov	EPI_ISL_564617	?	2020-08-05	Oceania	Australia	Victoria		Oceania	Australia	Victoria	genome	29804	Human	22	Female	20B	D.2	GR	Microbiological Diagnostic Unit - Public Health Laboratory (MDU-PHL)	MDU-PHL	Seemann et al	https://www.gisaid.org	?	?	30/09/2020
Australia/VIC7738/2020	ncov	EPI_ISL_564618	?	2020-08-11	Oceania	Australia	Victoria		Oceania	Australia	Victoria	genome	29793	Human	52	Female	20B	D.2	GR	Microbiological Diagnostic Unit - Public Health Laboratory (MDU-PHL)	MDU-PHL	Seemann et al	https://www.gisaid.org	?	?	30/09/2020
Australia/VIC774/2020	ncov	EPI_ISL_427050	?	2020-03-18	Oceania	Australia	Victoria		Oceania	Australia	Victoria	genome	29863	Human	25	Male	20A	B.1	G	Victorian Infectious Diseases Reference Laboratory (VIDRL)	Microbiological Diagnostic Unit Public Health Laboratory and Victorian Infectious Diseases Reference Laboratory, Doherty Institute	Caly L. et al	https://www.gisaid.org	Tracking the COVID-19 pandemic in Australia using genomics	https://dx.doi.org/10.1101/2020.05.12.20099929	17/04/2020
Australia/VIC7741/2020	ncov	EPI_ISL_564619	?	2020-08-07	Oceania	Australia	Victoria		Oceania	Australia	Victoria	genome	29787	Human	40	Female	20B	D.2	GR	Microbiological Diagnostic Unit - Public Health Laboratory (MDU-PHL)	MDU-PHL	Seemann et al	https://www.gisaid.org	?	?	30/09/2020
Australia/VIC7742/2020	ncov	EPI_ISL_564620	?	2020-08-08	Oceania	Australia	Victoria		Oceania	Australia	Victoria	genome	29793	Human	44	Female	20B	D.2	GR	Microbiological Diagnostic Unit - Public Health Laboratory (MDU-PHL)	MDU-PHL	Seemann et al	https://www.gisaid.org	?	?	30/09/2020
Australia/VIC7743/2020	ncov	EPI_ISL_564621	?	2020-08-07	Oceania	Australia	Victoria		Oceania	Australia	Victoria	genome	29783	Human	39	Female	20B	D.2	GR	Microbiological Diagnostic Unit - Public Health Laboratory (MDU-PHL)	MDU-PHL	Seemann et al	https://www.gisaid.org	?	?	30/09/2020
Australia/VIC7744/2020	ncov	EPI_ISL_564622	?	2020-08-04	Oceania	Australia	Victoria		Oceania	Australia	Victoria	genome	29802	Human	71	Male	20B	D.2	GR	Microbiological Diagnostic Unit - Public Health Laboratory (MDU-PHL)	MDU-PHL	Seemann et al	https://www.gisaid.org	?	?	30/09/2020
Australia/VIC7745/2020	ncov	EPI_ISL_564623	?	2020-08-10	Oceania	Australia	Victoria		Oceania	Australia	Victoria	genome	29786	Human	20	Male	20B	D.2	GR	Microbiological Diagnostic Unit - Public Health Laboratory (MDU-PHL)	MDU-PHL	Seemann et al	https://www.gisaid.org	?	?	30/09/2020
Australia/VIC7746/2020	ncov	EPI_ISL_564624	?	2020-08-06	Oceania	Australia	Victoria		Oceania	Australia	Victoria	genome	29813	Human	36	Female	20B	D.2	GR	Microbiological Diagnostic Unit - Public Health Laboratory (MDU-PHL)	MDU-PHL	Seemann et al	https://www.gisaid.org	?	?	30/09/2020
Australia/VIC7747/2020	ncov	EPI_ISL_564625	?	2020-07-27	Oceania	Australia	Victoria		Oceania	Australia	Victoria	genome	29799	Human	36	Female	20B	D.2	GR	Microbiological Diagnostic Unit - Public Health Laboratory (MDU-PHL)	MDU-PHL	Seemann et al	https://www.gisaid.org	?	?	30/09/2020
Australia/VIC7748/2020	ncov	EPI_ISL_564626	?	2020-07-23	Oceania	Australia	Victoria		Oceania	Australia	Victoria	genome	29799	Human	30	Male	20B	D.2	GR	Microbiological Diagnostic Unit - Public Health Laboratory (MDU-PHL)	MDU-PHL	Seemann et al	https://www.gisaid.org	?	?	30/09/2020
Australia/VIC7749/2020	ncov	EPI_ISL_564627	?	2020-07-24	Oceania	Australia	Victoria		Oceania	Australia	Victoria	genome	29804	Human	22	Female	20B	D.2	GR	Microbiological Diagnostic Unit - Public Health Laboratory (MDU-PHL)	MDU-PHL	Seemann et al	https://www.gisaid.org	?	?	30/09/2020
Australia/VIC7750/2020	ncov	EPI_ISL_564628	?	2020-07-28	Oceania	Australia	Victoria		Oceania	Australia	Victoria	genome	29804	Human	37	Female	20B	D.2	GR	Microbiological Diagnostic Unit - Public Health Laboratory (MDU-PHL)	MDU-PHL	Seemann et al	https://www.gisaid.org	?	?	30/09/2020
Australia/VIC7751/2020	ncov	EPI_ISL_564629	?	2020-07-31	Oceania	Australia	Victoria		Oceania	Australia	Victoria	genome	29804	Human	37	Male	20B	D.2	GR	Microbiological Diagnostic Unit - Public Health Laboratory (MDU-PHL)	MDU-PHL	Seemann et al	https://www.gisaid.org	?	?	30/09/2020
Australia/VIC7752/2020	ncov	EPI_ISL_562022	?	2020-07-27	Oceania	Australia	Victoria		Oceania	Australia	Victoria	genome	29632	Human	47	Female	20B	D.2	GR	Microbiological Diagnostic Unit - Public Health Laboratory (MDU-PHL)	MDU-PHL	Seemann et al	https://www.gisaid.org	?	?	30/09/2020
Australia/VIC7753/2020	ncov	EPI_ISL_562133	?	2020-07-28	Oceania	Australia	Victoria		Oceania	Australia	Victoria	genome	29797	Human	36	Male	20B	D.2	GR	Microbiological Diagnostic Unit - Public Health Laboratory (MDU-PHL)	MDU-PHL	Seemann et al	https://www.gisaid.org	?	?	30/09/2020
Australia/VIC7754/2020	ncov	EPI_ISL_564630	?	2020-07-25	Oceania	Australia	Victoria		Oceania	Australia	Victoria	genome	29813	Human	26	Female	20B	D.2	GR	Microbiological Diagnostic Unit - Public Health Laboratory (MDU-PHL)	MDU-PHL	Seemann et al	https://www.gisaid.org	?	?	30/09/2020
Australia/VIC7755/2020	ncov	EPI_ISL_564631	?	2020-07-27	Oceania	Australia	Victoria		Oceania	Australia	Victoria	genome	29790	Human	?	?	20B	D.2	GR	Microbiological Diagnostic Unit - Public Health Laboratory (MDU-PHL)	MDU-PHL	Seemann et al	https://www.gisaid.org	?	?	30/09/2020
Australia/VIC7756/2020	ncov	EPI_ISL_564632	?	2020-07-31	Oceania	Australia	Victoria		Oceania	Australia	Victoria	genome	29796	Human	45	Female	20B	D.2	GR	Microbiological Diagnostic Unit - Public Health Laboratory (MDU-PHL)	MDU-PHL	Seemann et al	https://www.gisaid.org	?	?	30/09/2020
Australia/VIC7758/2020	ncov	EPI_ISL_564633	?	2020-08-02	Oceania	Australia	Victoria		Oceania	Australia	Victoria	genome	29786	Human	86	Female	20B	D.2	GR	Microbiological Diagnostic Unit - Public Health Laboratory (MDU-PHL)	MDU-PHL	Seemann et al	https://www.gisaid.org	?	?	30/09/2020
Australia/VIC7759/2020	ncov	EPI_ISL_564634	?	2020-08-02	Oceania	Australia	Victoria		Oceania	Australia	Victoria	genome	29792	Human	92	Female	20B	D.2	GR	Microbiological Diagnostic Unit - Public Health Laboratory (MDU-PHL)	MDU-PHL	Seemann et al	https://www.gisaid.org	?	?	30/09/2020
Australia/VIC776/2020	ncov	EPI_ISL_427051	?	2020-03-30	Oceania	Australia	Victoria		Oceania	Australia	Victoria	genome	29674	Human	45	Male	20A	B.1.98	G	Victorian Infectious Diseases Reference Laboratory (VIDRL)	Microbiological Diagnostic Unit Public Health Laboratory and Victorian Infectious Diseases Reference Laboratory, Doherty Institute	Caly L. et al	https://www.gisaid.org	Tracking the COVID-19 pandemic in Australia using genomics	https://dx.doi.org/10.1101/2020.05.12.20099929	17/04/2020
Australia/VIC7760/2020	ncov	EPI_ISL_564635	?	2020-08-02	Oceania	Australia	Victoria		Oceania	Australia	Victoria	genome	29782	Human	87	Female	20B	D.2	GR	Microbiological Diagnostic Unit - Public Health Laboratory (MDU-PHL)	MDU-PHL	Seemann et al	https://www.gisaid.org	?	?	30/09/2020
Australia/VIC7761/2020	ncov	EPI_ISL_564636	?	2020-08-02	Oceania	Australia	Victoria		Oceania	Australia	Victoria	genome	29812	Human	87	Female	20B	D.2	GR	Microbiological Diagnostic Unit - Public Health Laboratory (MDU-PHL)	MDU-PHL	Seemann et al	https://www.gisaid.org	?	?	30/09/2020
Australia/VIC7762/2020	ncov	EPI_ISL_564637	?	2020-08-02	Oceania	Australia	Victoria		Oceania	Australia	Victoria	genome	29791	Human	68	Male	20B	D.2	GR	Microbiological Diagnostic Unit - Public Health Laboratory (MDU-PHL)	MDU-PHL	Seemann et al	https://www.gisaid.org	?	?	30/09/2020
Australia/VIC7763/2020	ncov	EPI_ISL_564638	?	2020-08-02	Oceania	Australia	Victoria		Oceania	Australia	Victoria	genome	29787	Human	89	Male	20B	D.2	GR	Microbiological Diagnostic Unit - Public Health Laboratory (MDU-PHL)	MDU-PHL	Seemann et al	https://www.gisaid.org	?	?	30/09/2020
Australia/VIC7764/2020	ncov	EPI_ISL_564639	?	2020-08-02	Oceania	Australia	Victoria		Oceania	Australia	Victoria	genome	29804	Human	83	Female	20B	D.2	GR	Microbiological Diagnostic Unit - Public Health Laboratory (MDU-PHL)	MDU-PHL	Seemann et al	https://www.gisaid.org	?	?	30/09/2020
Australia/VIC7765/2020	ncov	EPI_ISL_564640	?	2020-08-02	Oceania	Australia	Victoria		Oceania	Australia	Victoria	genome	29805	Human	90	?	20B	D.2	GR	Microbiological Diagnostic Unit - Public Health Laboratory (MDU-PHL)	MDU-PHL	Seemann et al	https://www.gisaid.org	?	?	30/09/2020
Australia/VIC7766/2020	ncov	EPI_ISL_564641	?	2020-08-02	Oceania	Australia	Victoria		Oceania	Australia	Victoria	genome	29800	Human	79	Male	20B	D.2	GR	Microbiological Diagnostic Unit - Public Health Laboratory (MDU-PHL)	MDU-PHL	Seemann et al	https://www.gisaid.org	?	?	30/09/2020
Australia/VIC7767/2020	ncov	EPI_ISL_564642	?	2020-08-03	Oceania	Australia	Victoria		Oceania	Australia	Victoria	genome	29789	Human	93	Female	20B	B.1.1	GR	Microbiological Diagnostic Unit - Public Health Laboratory (MDU-PHL)	MDU-PHL	Seemann et al	https://www.gisaid.org	?	?	30/09/2020
Australia/VIC7768/2020	ncov	EPI_ISL_564643	?	2020-08-02	Oceania	Australia	Victoria		Oceania	Australia	Victoria	genome	29804	Human	89	Female	20B	D.2	GR	Microbiological Diagnostic Unit - Public Health Laboratory (MDU-PHL)	MDU-PHL	Seemann et al	https://www.gisaid.org	?	?	30/09/2020
Australia/VIC7769/2020	ncov	EPI_ISL_564644	?	2020-08-02	Oceania	Australia	Victoria		Oceania	Australia	Victoria	genome	29796	Human	88	Female	20B	D.2	GR	Microbiological Diagnostic Unit - Public Health Laboratory (MDU-PHL)	MDU-PHL	Seemann et al	https://www.gisaid.org	?	?	30/09/2020
Australia/VIC777/2020	ncov	EPI_ISL_427052	?	2020-03-30	Oceania	Australia	Victoria		Oceania	Australia	Victoria	genome	29678	Human	39	Male	19B	A.2.2	S	Victorian Infectious Diseases Reference Laboratory (VIDRL)	Microbiological Diagnostic Unit Public Health Laboratory and Victorian Infectious Diseases Reference Laboratory, Doherty Institute	Caly L. et al	https://www.gisaid.org	Tracking the COVID-19 pandemic in Australia using genomics	https://dx.doi.org/10.1101/2020.05.12.20099929	17/04/2020
Australia/VIC7771/2020	ncov	EPI_ISL_562086	?	2020-08-02	Oceania	Australia	Victoria		Oceania	Australia	Victoria	genome	29782	Human	66	Female	20B	D.2	GR	Microbiological Diagnostic Unit - Public Health Laboratory (MDU-PHL)	MDU-PHL	Seemann et al	https://www.gisaid.org	?	?	30/09/2020
Australia/VIC7772/2020	ncov	EPI_ISL_564645	?	2020-08-02	Oceania	Australia	Victoria		Oceania	Australia	Victoria	genome	29796	Human	83	Male	20B	D.2	GR	Microbiological Diagnostic Unit - Public Health Laboratory (MDU-PHL)	MDU-PHL	Seemann et al	https://www.gisaid.org	?	?	30/09/2020
Australia/VIC7773/2020	ncov	EPI_ISL_564646	?	2020-08-02	Oceania	Australia	Victoria		Oceania	Australia	Victoria	genome	29805	Human	76	Female	20B	D.2	GR	Microbiological Diagnostic Unit - Public Health Laboratory (MDU-PHL)	MDU-PHL	Seemann et al	https://www.gisaid.org	?	?	30/09/2020
Australia/VIC7775/2020	ncov	EPI_ISL_564647	MW153814.1	2020-08-02	Oceania	Australia	Victoria		Oceania	Australia	Victoria	genome	29813	Human	89	Male	20B	D.2	GR	Microbiological Diagnostic Unit - Public Health Laboratory (MDU-PHL)	MDU-PHL	Seemann et al	https://www.gisaid.org	?	?	30/09/2020
Australia/VIC7776/2020	ncov	EPI_ISL_564648	?	2020-08-02	Oceania	Australia	Victoria		Oceania	Australia	Victoria	genome	29813	Human	89	Male	20B	D.2	GR	Microbiological Diagnostic Unit - Public Health Laboratory (MDU-PHL)	MDU-PHL	Seemann et al	https://www.gisaid.org	?	?	30/09/2020
Australia/VIC7777/2020	ncov	EPI_ISL_564649	?	2020-08-02	Oceania	Australia	Victoria		Oceania	Australia	Victoria	genome	29805	Human	81	Male	20B	D.2	GR	Microbiological Diagnostic Unit - Public Health Laboratory (MDU-PHL)	MDU-PHL	Seemann et al	https://www.gisaid.org	?	?	30/09/2020
Australia/VIC7778/2020	ncov	EPI_ISL_564650	?	2020-08-02	Oceania	Australia	Victoria		Oceania	Australia	Victoria	genome	29798	Human	86	Male	20B	D.2	GR	Microbiological Diagnostic Unit - Public Health Laboratory (MDU-PHL)	MDU-PHL	Seemann et al	https://www.gisaid.org	?	?	30/09/2020
Australia/VIC7779/2020	ncov	EPI_ISL_561974	?	2020-08-04	Oceania	Australia	Victoria		Oceania	Australia	Victoria	genome	29790	Human	31	Female	20B	B.1.1	GR	Microbiological Diagnostic Unit - Public Health Laboratory (MDU-PHL)	MDU-PHL	Seemann et al	https://www.gisaid.org	?	?	30/09/2020
Australia/VIC778/2020	ncov	EPI_ISL_427053	?	2020-03-31	Oceania	Australia	Victoria		Oceania	Australia	Victoria	genome	29813	Human	21	Female	19A	B.2	V	Victorian Infectious Diseases Reference Laboratory (VIDRL)	Microbiological Diagnostic Unit Public Health Laboratory and Victorian Infectious Diseases Reference Laboratory, Doherty Institute	Caly L. et al	https://www.gisaid.org	Tracking the COVID-19 pandemic in Australia using genomics	https://dx.doi.org/10.1101/2020.05.12.20099929	17/04/2020
Australia/VIC7780/2020	ncov	EPI_ISL_564651	?	2020-08-02	Oceania	Australia	Victoria		Oceania	Australia	Victoria	genome	29806	Human	73	Male	20B	D.2	GR	Microbiological Diagnostic Unit - Public Health Laboratory (MDU-PHL)	MDU-PHL	Seemann et al	https://www.gisaid.org	?	?	30/09/2020
Australia/VIC7781/2020	ncov	EPI_ISL_561540	?	2020-08-02	Oceania	Australia	Victoria		Oceania	Australia	Victoria	genome	29782	Human	93	Female	20B	D.2	GR	Microbiological Diagnostic Unit - Public Health Laboratory (MDU-PHL)	MDU-PHL	Seemann et al	https://www.gisaid.org	?	?	30/09/2020
Australia/VIC7782/2020	ncov	EPI_ISL_564652	?	2020-08-02	Oceania	Australia	Victoria		Oceania	Australia	Victoria	genome	29813	Human	70	Female	20B	D.2	GR	Microbiological Diagnostic Unit - Public Health Laboratory (MDU-PHL)	MDU-PHL	Seemann et al	https://www.gisaid.org	?	?	30/09/2020
Australia/VIC7783/2020	ncov	EPI_ISL_564653	?	2020-08-03	Oceania	Australia	Victoria		Oceania	Australia	Victoria	genome	29800	Human	93	Female	20B	D.2	GR	Microbiological Diagnostic Unit - Public Health Laboratory (MDU-PHL)	MDU-PHL	Seemann et al	https://www.gisaid.org	?	?	30/09/2020
Australia/VIC7784/2020	ncov	EPI_ISL_564654	?	2020-08-03	Oceania	Australia	Victoria		Oceania	Australia	Victoria	genome	29791	Human	93	Female	20B	D.2	GR	Microbiological Diagnostic Unit - Public Health Laboratory (MDU-PHL)	MDU-PHL	Seemann et al	https://www.gisaid.org	?	?	30/09/2020
Australia/VIC7785/2020	ncov	EPI_ISL_564655	?	2020-08-02	Oceania	Australia	Victoria		Oceania	Australia	Victoria	genome	29790	Human	20	Female	20B	D.2	GR	Microbiological Diagnostic Unit - Public Health Laboratory (MDU-PHL)	MDU-PHL	Seemann et al	https://www.gisaid.org	?	?	30/09/2020
Australia/VIC7786/2020	ncov	EPI_ISL_564656	?	2020-08-02	Oceania	Australia	Victoria		Oceania	Australia	Victoria	genome	29804	Human	92	Male	20B	D.2	GR	Microbiological Diagnostic Unit - Public Health Laboratory (MDU-PHL)	MDU-PHL	Seemann et al	https://www.gisaid.org	?	?	30/09/2020
Australia/VIC7787/2020	ncov	EPI_ISL_564657	?	2020-08-02	Oceania	Australia	Victoria		Oceania	Australia	Victoria	genome	29783	Human	77	Female	20B	D.2	GR	Microbiological Diagnostic Unit - Public Health Laboratory (MDU-PHL)	MDU-PHL	Seemann et al	https://www.gisaid.org	?	?	30/09/2020
Australia/VIC7788/2020	ncov	EPI_ISL_564658	?	2020-08-02	Oceania	Australia	Victoria		Oceania	Australia	Victoria	genome	29812	Human	75	Male	20B	D.2	GR	Microbiological Diagnostic Unit - Public Health Laboratory (MDU-PHL)	MDU-PHL	Seemann et al	https://www.gisaid.org	?	?	30/09/2020
Australia/VIC7789/2020	ncov	EPI_ISL_561823	?	2020-08-02	Oceania	Australia	Victoria		Oceania	Australia	Victoria	genome	29782	Human	93	Female	20B	B.1.1	GR	Microbiological Diagnostic Unit - Public Health Laboratory (MDU-PHL)	MDU-PHL	Seemann et al	https://www.gisaid.org	?	?	30/09/2020
Australia/VIC779/2020	ncov	EPI_ISL_427054	?	2020-03-30	Oceania	Australia	Victoria		Oceania	Australia	Victoria	genome	29810	Human	29	Male	19A	B.52	O	Microbiological Diagnostic Unit Public Health Laboratory	Microbiological Diagnostic Unit Public Health Laboratory	Seemann T. et al	https://www.gisaid.org	Tracking the COVID-19 pandemic in Australia using genomics	https://dx.doi.org/10.1101/2020.05.12.20099929	17/04/2020
Australia/VIC7790/2020	ncov	EPI_ISL_564659	?	2020-08-02	Oceania	Australia	Victoria		Oceania	Australia	Victoria	genome	29802	Human	68	Female	20B	D.2	GR	Microbiological Diagnostic Unit - Public Health Laboratory (MDU-PHL)	MDU-PHL	Seemann et al	https://www.gisaid.org	?	?	30/09/2020
Australia/VIC7791/2020	ncov	EPI_ISL_562030	?	2020-08-02	Oceania	Australia	Victoria		Oceania	Australia	Victoria	genome	29782	Human	95	Female	20B	D.2	GR	Microbiological Diagnostic Unit - Public Health Laboratory (MDU-PHL)	MDU-PHL	Seemann et al	https://www.gisaid.org	?	?	30/09/2020
Australia/VIC7792/2020	ncov	EPI_ISL_564660	?	2020-08-02	Oceania	Australia	Victoria		Oceania	Australia	Victoria	genome	29808	Human	88	Female	20B	D.2	GR	Microbiological Diagnostic Unit - Public Health Laboratory (MDU-PHL)	MDU-PHL	Seemann et al	https://www.gisaid.org	?	?	30/09/2020
Australia/VIC7793/2020	ncov	EPI_ISL_564661	?	2020-08-06	Oceania	Australia	Victoria		Oceania	Australia	Victoria	genome	29813	Human	23	Female	20B	D.2	GR	Microbiological Diagnostic Unit - Public Health Laboratory (MDU-PHL)	MDU-PHL	Seemann et al	https://www.gisaid.org	?	?	30/09/2020
Australia/VIC7794/2020	ncov	EPI_ISL_564662	?	2020-08-08	Oceania	Australia	Victoria		Oceania	Australia	Victoria	genome	29782	Human	26	Female	20B	D.2	GR	Microbiological Diagnostic Unit - Public Health Laboratory (MDU-PHL)	MDU-PHL	Seemann et al	https://www.gisaid.org	?	?	30/09/2020
Australia/VIC7795/2020	ncov	EPI_ISL_564663	?	2020-08-05	Oceania	Australia	Victoria		Oceania	Australia	Victoria	genome	29794	Human	25	Female	20B	D.2	GR	Microbiological Diagnostic Unit - Public Health Laboratory (MDU-PHL)	MDU-PHL	Seemann et al	https://www.gisaid.org	?	?	30/09/2020
Australia/VIC7796/2020	ncov	EPI_ISL_564664	?	2020-08-07	Oceania	Australia	Victoria		Oceania	Australia	Victoria	genome	29797	Human	25	Male	20B	D.2	GR	Microbiological Diagnostic Unit - Public Health Laboratory (MDU-PHL)	MDU-PHL	Seemann et al	https://www.gisaid.org	?	?	30/09/2020
Australia/VIC7797/2020	ncov	EPI_ISL_564665	?	2020-08-08	Oceania	Australia	Victoria		Oceania	Australia	Victoria	genome	29806	Human	29	Female	20B	D.2	GR	Microbiological Diagnostic Unit - Public Health Laboratory (MDU-PHL)	MDU-PHL	Seemann et al	https://www.gisaid.org	?	?	30/09/2020
Australia/VIC7798/2020	ncov	EPI_ISL_564666	?	2020-08-02	Oceania	Australia	Victoria		Oceania	Australia	Victoria	genome	29802	Human	90	Female	20B	D.2	GR	Microbiological Diagnostic Unit - Public Health Laboratory (MDU-PHL)	MDU-PHL	Seemann et al	https://www.gisaid.org	?	?	30/09/2020
Australia/VIC7799/2020	ncov	EPI_ISL_564667	?	2020-08-02	Oceania	Australia	Victoria		Oceania	Australia	Victoria	genome	29805	Human	89	Female	20B	D.2	GR	Microbiological Diagnostic Unit - Public Health Laboratory (MDU-PHL)	MDU-PHL	Seemann et al	https://www.gisaid.org	?	?	30/09/2020
Australia/VIC78/2020	ncov	EPI_ISL_419790	?	2020-03-14	Oceania	Australia	Victoria		Oceania	Australia	Victoria	genome	29890	Human	33	Female	19A	B	L	Victorian Infectious Diseases Reference Laboratory (VIDRL)	Victorian Infectious Diseases Reference Laboratory and Microbiological Diagnostic Unit Public Health Laboratory, Doherty Institute	Caly L. et al	https://www.gisaid.org	Tracking the COVID-19 pandemic in Australia using genomics	https://dx.doi.org/10.1101/2020.05.12.20099929	03/04/2020
Australia/VIC780/2020	ncov	EPI_ISL_427055	?	2020-03-30	Oceania	Australia	Victoria		Oceania	Australia	Victoria	genome	29815	Human	59	Male	20B	B.1.1	GR	Microbiological Diagnostic Unit Public Health Laboratory	Microbiological Diagnostic Unit Public Health Laboratory	Seemann T. et al	https://www.gisaid.org	Tracking the COVID-19 pandemic in Australia using genomics	https://dx.doi.org/10.1101/2020.05.12.20099929	17/04/2020
Australia/VIC7800/2020	ncov	EPI_ISL_562476	?	2020-08-07	Oceania	Australia	Victoria		Oceania	Australia	Victoria	genome	29257	Human	35	Male	20B	B.1.1	GR	Microbiological Diagnostic Unit - Public Health Laboratory (MDU-PHL)	MDU-PHL	Seemann et al	https://www.gisaid.org	?	?	30/09/2020
Australia/VIC7803/2020	ncov	EPI_ISL_564668	?	2020-08-09	Oceania	Australia	Victoria		Oceania	Australia	Victoria	genome	29803	Human	23	Female	20B	D.2	GR	Microbiological Diagnostic Unit - Public Health Laboratory (MDU-PHL)	MDU-PHL	Seemann et al	https://www.gisaid.org	?	?	30/09/2020
Australia/VIC7804/2020	ncov	EPI_ISL_564669	?	2020-08-02	Oceania	Australia	Victoria		Oceania	Australia	Victoria	genome	29804	Human	82	Female	20B	D.2	GR	Microbiological Diagnostic Unit - Public Health Laboratory (MDU-PHL)	MDU-PHL	Seemann et al	https://www.gisaid.org	?	?	30/09/2020
Australia/VIC7805/2020	ncov	EPI_ISL_564670	?	2020-08-02	Oceania	Australia	Victoria		Oceania	Australia	Victoria	genome	29797	Human	67	Male	20B	D.2	GR	Microbiological Diagnostic Unit - Public Health Laboratory (MDU-PHL)	MDU-PHL	Seemann et al	https://www.gisaid.org	?	?	30/09/2020
Australia/VIC7808/2020	ncov	EPI_ISL_564671	?	2020-08-04	Oceania	Australia	Victoria		Oceania	Australia	Victoria	genome	29807	Human	30	Male	20B	D.2	GR	Microbiological Diagnostic Unit - Public Health Laboratory (MDU-PHL)	MDU-PHL	Seemann et al	https://www.gisaid.org	?	?	30/09/2020
Australia/VIC781/2020	ncov	EPI_ISL_427056	?	2020-03-30	Oceania	Australia	Victoria		Oceania	Australia	Victoria	genome	29813	Human	24	Female	20A	B.1	G	Microbiological Diagnostic Unit Public Health Laboratory	Microbiological Diagnostic Unit Public Health Laboratory	Seemann T. et al	https://www.gisaid.org	Tracking the COVID-19 pandemic in Australia using genomics	https://dx.doi.org/10.1101/2020.05.12.20099929	17/04/2020
Australia/VIC7811/2020	ncov	EPI_ISL_564672	?	2020-08-02	Oceania	Australia	Victoria		Oceania	Australia	Victoria	genome	29801	Human	90	Female	20B	D.2	GR	Microbiological Diagnostic Unit - Public Health Laboratory (MDU-PHL)	MDU-PHL	Seemann et al	https://www.gisaid.org	?	?	30/09/2020
Australia/VIC7812/2020	ncov	EPI_ISL_564673	?	2020-08-02	Oceania	Australia	Victoria		Oceania	Australia	Victoria	genome	29802	Human	92	Female	20B	D.2	GR	Microbiological Diagnostic Unit - Public Health Laboratory (MDU-PHL)	MDU-PHL	Seemann et al	https://www.gisaid.org	?	?	30/09/2020
Australia/VIC7814/2020	ncov	EPI_ISL_564674	?	2020-08-02	Oceania	Australia	Victoria		Oceania	Australia	Victoria	genome	29787	Human	95	Female	20B	D.2	GR	Microbiological Diagnostic Unit - Public Health Laboratory (MDU-PHL)	MDU-PHL	Seemann et al	https://www.gisaid.org	?	?	30/09/2020
Australia/VIC7816/2020	ncov	EPI_ISL_564675	?	2020-08-02	Oceania	Australia	Victoria		Oceania	Australia	Victoria	genome	29794	Human	27	Male	20B	D.2	GR	Microbiological Diagnostic Unit - Public Health Laboratory (MDU-PHL)	MDU-PHL	Seemann et al	https://www.gisaid.org	?	?	30/09/2020
Australia/VIC7818/2020	ncov	EPI_ISL_564676	?	2020-07-26	Oceania	Australia	Victoria		Oceania	Australia	Victoria	genome	29794	Human	43	Male	20B	D.2	GR	Microbiological Diagnostic Unit - Public Health Laboratory (MDU-PHL)	MDU-PHL	Seemann et al	https://www.gisaid.org	?	?	30/09/2020
Australia/VIC7819/2020	ncov	EPI_ISL_564677	?	2020-08-08	Oceania	Australia	Victoria		Oceania	Australia	Victoria	genome	29805	Human	94	Female	20B	D.2	GR	Microbiological Diagnostic Unit - Public Health Laboratory (MDU-PHL)	MDU-PHL	Seemann et al	https://www.gisaid.org	?	?	30/09/2020
Australia/VIC782/2020	ncov	EPI_ISL_427057	?	2020-03-30	Oceania	Australia	Victoria		Oceania	Australia	Victoria	genome	29813	Human	55	Female	20C	B.1	GH	Microbiological Diagnostic Unit Public Health Laboratory	Microbiological Diagnostic Unit Public Health Laboratory	Seemann T. et al	https://www.gisaid.org	Tracking the COVID-19 pandemic in Australia using genomics	https://dx.doi.org/10.1101/2020.05.12.20099929	17/04/2020
Australia/VIC7820/2020	ncov	EPI_ISL_564678	?	2020-08-02	Oceania	Australia	Victoria		Oceania	Australia	Victoria	genome	29787	Human	97	Female	20B	D.2	GR	Microbiological Diagnostic Unit - Public Health Laboratory (MDU-PHL)	MDU-PHL	Seemann et al	https://www.gisaid.org	?	?	30/09/2020
Australia/VIC7821/2020	ncov	EPI_ISL_564679	?	2020-08-09	Oceania	Australia	Victoria		Oceania	Australia	Victoria	genome	29807	Human	43	Male	20B	D.2	GR	Microbiological Diagnostic Unit - Public Health Laboratory (MDU-PHL)	MDU-PHL	Seemann et al	https://www.gisaid.org	?	?	30/09/2020
Australia/VIC7822/2020	ncov	EPI_ISL_561792	?	2020-08-02	Oceania	Australia	Victoria		Oceania	Australia	Victoria	genome	29753	Human	89	Female	20B	D.2	GR	Microbiological Diagnostic Unit - Public Health Laboratory (MDU-PHL)	MDU-PHL	Seemann et al	https://www.gisaid.org	?	?	30/09/2020
Australia/VIC7824/2020	ncov	EPI_ISL_564680	?	2020-08-10	Oceania	Australia	Victoria		Oceania	Australia	Victoria	genome	29804	Human	25	Male	20B	D.2	GR	Microbiological Diagnostic Unit - Public Health Laboratory (MDU-PHL)	MDU-PHL	Seemann et al	https://www.gisaid.org	?	?	30/09/2020
Australia/VIC7825/2020	ncov	EPI_ISL_562034	?	2020-08-10	Oceania	Australia	Victoria		Oceania	Australia	Victoria	genome	29782	Human	22	Female	20B	D.2	GR	Microbiological Diagnostic Unit - Public Health Laboratory (MDU-PHL)	MDU-PHL	Seemann et al	https://www.gisaid.org	?	?	30/09/2020
Australia/VIC7827/2020	ncov	EPI_ISL_564681	?	2020-08-10	Oceania	Australia	Victoria		Oceania	Australia	Victoria	genome	29808	Human	32	Female	20B	D.2	GR	Microbiological Diagnostic Unit - Public Health Laboratory (MDU-PHL)	MDU-PHL	Seemann et al	https://www.gisaid.org	?	?	30/09/2020
Australia/VIC7828/2020	ncov	EPI_ISL_564682	?	2020-07-22	Oceania	Australia	Victoria		Oceania	Australia	Victoria	genome	29813	Human	32	Male	20B	D.2	GR	Microbiological Diagnostic Unit - Public Health Laboratory (MDU-PHL)	MDU-PHL	Seemann et al	https://www.gisaid.org	?	?	30/09/2020
Australia/VIC7829/2020	ncov	EPI_ISL_564683	?	2020-07-10	Oceania	Australia	Victoria		Oceania	Australia	Victoria	genome	29812	Human	84	Male	20B	D.2	GR	Microbiological Diagnostic Unit - Public Health Laboratory (MDU-PHL)	MDU-PHL	Seemann et al	https://www.gisaid.org	?	?	30/09/2020
Australia/VIC783/2020	ncov	EPI_ISL_427058	?	2020-03-30	Oceania	Australia	Victoria		Oceania	Australia	Victoria	genome	29817	Human	27	Female	20A	B.1	G	Microbiological Diagnostic Unit Public Health Laboratory	Microbiological Diagnostic Unit Public Health Laboratory	Seemann T. et al	https://www.gisaid.org	Tracking the COVID-19 pandemic in Australia using genomics	https://dx.doi.org/10.1101/2020.05.12.20099929	17/04/2020
Australia/VIC7830/2020	ncov	EPI_ISL_564684	?	2020-07-24	Oceania	Australia	Victoria		Oceania	Australia	Victoria	genome	29798	Human	30	Female	20B	D.2	GR	Microbiological Diagnostic Unit - Public Health Laboratory (MDU-PHL)	MDU-PHL	Seemann et al	https://www.gisaid.org	?	?	30/09/2020
Australia/VIC7832/2020	ncov	EPI_ISL_564685	?	2020-07-29	Oceania	Australia	Victoria		Oceania	Australia	Victoria	genome	29799	Human	36	Male	20B	D.2	GR	Microbiological Diagnostic Unit - Public Health Laboratory (MDU-PHL)	MDU-PHL	Seemann et al	https://www.gisaid.org	?	?	30/09/2020
Australia/VIC7833/2020	ncov	EPI_ISL_564686	?	2020-07-28	Oceania	Australia	Victoria		Oceania	Australia	Victoria	genome	29801	Human	23	Female	20B	D.2	GR	Microbiological Diagnostic Unit - Public Health Laboratory (MDU-PHL)	MDU-PHL	Seemann et al	https://www.gisaid.org	?	?	30/09/2020
Australia/VIC7834/2020	ncov	EPI_ISL_564687	?	2020-07-28	Oceania	Australia	Victoria		Oceania	Australia	Victoria	genome	29797	Human	35	Female	20B	D.2	GR	Microbiological Diagnostic Unit - Public Health Laboratory (MDU-PHL)	MDU-PHL	Seemann et al	https://www.gisaid.org	?	?	30/09/2020
Australia/VIC7835/2020	ncov	EPI_ISL_564688	?	2020-07-28	Oceania	Australia	Victoria		Oceania	Australia	Victoria	genome	29808	Human	27	Male	20B	D.2	GR	Microbiological Diagnostic Unit - Public Health Laboratory (MDU-PHL)	MDU-PHL	Seemann et al	https://www.gisaid.org	?	?	30/09/2020
Australia/VIC7836/2020	ncov	EPI_ISL_564689	?	2020-07-28	Oceania	Australia	Victoria		Oceania	Australia	Victoria	genome	29787	Human	88	Male	20B	D.2	GR	Microbiological Diagnostic Unit - Public Health Laboratory (MDU-PHL)	MDU-PHL	Seemann et al	https://www.gisaid.org	?	?	30/09/2020
Australia/VIC7837/2020	ncov	EPI_ISL_562181	?	2020-07-28	Oceania	Australia	Victoria		Oceania	Australia	Victoria	genome	29782	Human	83	Female	20B	B.1.1	GR	Microbiological Diagnostic Unit - Public Health Laboratory (MDU-PHL)	MDU-PHL	Seemann et al	https://www.gisaid.org	?	?	30/09/2020
Australia/VIC7838/2020	ncov	EPI_ISL_562472	?	2020-07-28	Oceania	Australia	Victoria		Oceania	Australia	Victoria	genome	29274	Human	83	Female	20B	D.2	GR	Microbiological Diagnostic Unit - Public Health Laboratory (MDU-PHL)	MDU-PHL	Seemann et al	https://www.gisaid.org	?	?	30/09/2020
Australia/VIC7839/2020	ncov	EPI_ISL_564690	?	2020-07-29	Oceania	Australia	Victoria		Oceania	Australia	Victoria	genome	29812	Human	33	Female	20B	D.2	GR	Microbiological Diagnostic Unit - Public Health Laboratory (MDU-PHL)	MDU-PHL	Seemann et al	https://www.gisaid.org	?	?	30/09/2020
Australia/VIC784/2020	ncov	EPI_ISL_427059	?	2020-03-30	Oceania	Australia	Victoria		Oceania	Australia	Victoria	genome	29842	Human	26	Female	19B	A.1	S	Microbiological Diagnostic Unit Public Health Laboratory	Microbiological Diagnostic Unit Public Health Laboratory	Seemann T. et al	https://www.gisaid.org	Tracking the COVID-19 pandemic in Australia using genomics	https://dx.doi.org/10.1101/2020.05.12.20099929	17/04/2020
Australia/VIC7840/2020	ncov	EPI_ISL_564691	?	2020-07-29	Oceania	Australia	Victoria		Oceania	Australia	Victoria	genome	29804	Human	49	Male	20B	D.2	GR	Microbiological Diagnostic Unit - Public Health Laboratory (MDU-PHL)	MDU-PHL	Seemann et al	https://www.gisaid.org	?	?	30/09/2020
Australia/VIC7841/2020	ncov	EPI_ISL_564692	?	2020-07-29	Oceania	Australia	Victoria		Oceania	Australia	Victoria	genome	29811	Human	25	Female	20B	D.2	GR	Microbiological Diagnostic Unit - Public Health Laboratory (MDU-PHL)	MDU-PHL	Seemann et al	https://www.gisaid.org	?	?	30/09/2020
Australia/VIC7842/2020	ncov	EPI_ISL_564693	?	2020-07-29	Oceania	Australia	Victoria		Oceania	Australia	Victoria	genome	29804	Human	28	Female	20B	D.2	GR	Microbiological Diagnostic Unit - Public Health Laboratory (MDU-PHL)	MDU-PHL	Seemann et al	https://www.gisaid.org	?	?	30/09/2020
Australia/VIC7843/2020	ncov	EPI_ISL_564694	?	2020-07-29	Oceania	Australia	Victoria		Oceania	Australia	Victoria	genome	29804	Human	26	Female	20B	D.2	GR	Microbiological Diagnostic Unit - Public Health Laboratory (MDU-PHL)	MDU-PHL	Seemann et al	https://www.gisaid.org	?	?	30/09/2020
Australia/VIC7844/2020	ncov	EPI_ISL_564695	?	2020-07-29	Oceania	Australia	Victoria		Oceania	Australia	Victoria	genome	29805	Human	26	Female	20B	D.2	GR	Microbiological Diagnostic Unit - Public Health Laboratory (MDU-PHL)	MDU-PHL	Seemann et al	https://www.gisaid.org	?	?	30/09/2020
Australia/VIC7845/2020	ncov	EPI_ISL_564696	?	2020-07-29	Oceania	Australia	Victoria		Oceania	Australia	Victoria	genome	29798	Human	37	Female	20B	D.2	GR	Microbiological Diagnostic Unit - Public Health Laboratory (MDU-PHL)	MDU-PHL	Seemann et al	https://www.gisaid.org	?	?	30/09/2020
Australia/VIC7846/2020	ncov	EPI_ISL_564697	?	2020-07-27	Oceania	Australia	Victoria		Oceania	Australia	Victoria	genome	29806	Human	57	Male	20B	D.2	GR	Microbiological Diagnostic Unit - Public Health Laboratory (MDU-PHL)	MDU-PHL	Seemann et al	https://www.gisaid.org	?	?	30/09/2020
Australia/VIC7847/2020	ncov	EPI_ISL_564698	?	2020-07-30	Oceania	Australia	Victoria		Oceania	Australia	Victoria	genome	29796	Human	31	Female	20B	D.2	GR	Microbiological Diagnostic Unit - Public Health Laboratory (MDU-PHL)	MDU-PHL	Seemann et al	https://www.gisaid.org	?	?	30/09/2020
Australia/VIC7848/2020	ncov	EPI_ISL_564699	?	2020-07-29	Oceania	Australia	Victoria		Oceania	Australia	Victoria	genome	29804	Human	62	Female	20B	D.2	GR	Microbiological Diagnostic Unit - Public Health Laboratory (MDU-PHL)	MDU-PHL	Seemann et al	https://www.gisaid.org	?	?	30/09/2020
Australia/VIC7849/2020	ncov	EPI_ISL_564700	?	2020-07-28	Oceania	Australia	Victoria		Oceania	Australia	Victoria	genome	29802	Human	47	Male	20B	D.2	GR	Microbiological Diagnostic Unit - Public Health Laboratory (MDU-PHL)	MDU-PHL	Seemann et al	https://www.gisaid.org	?	?	30/09/2020
Australia/VIC785/2020	ncov	EPI_ISL_427060	?	2020-03-30	Oceania	Australia	Victoria		Oceania	Australia	Victoria	genome	29818	Human	62	Female	20A	B.1.23	G	Microbiological Diagnostic Unit Public Health Laboratory	Microbiological Diagnostic Unit Public Health Laboratory	Seemann T. et al	https://www.gisaid.org	Tracking the COVID-19 pandemic in Australia using genomics	https://dx.doi.org/10.1101/2020.05.12.20099929	17/04/2020
Australia/VIC7850/2020	ncov	EPI_ISL_564701	?	2020-07-27	Oceania	Australia	Victoria		Oceania	Australia	Victoria	genome	29804	Human	51	Male	20B	D.2	GR	Microbiological Diagnostic Unit - Public Health Laboratory (MDU-PHL)	MDU-PHL	Seemann et al	https://www.gisaid.org	?	?	30/09/2020
Australia/VIC7851/2020	ncov	EPI_ISL_564702	?	2020-07-27	Oceania	Australia	Victoria		Oceania	Australia	Victoria	genome	29807	Human	62	Female	20B	D.2	GR	Microbiological Diagnostic Unit - Public Health Laboratory (MDU-PHL)	MDU-PHL	Seemann et al	https://www.gisaid.org	?	?	30/09/2020
Australia/VIC7852/2020	ncov	EPI_ISL_564703	?	2020-07-29	Oceania	Australia	Victoria		Oceania	Australia	Victoria	genome	29794	Human	31	Female	20B	D.2	GR	Microbiological Diagnostic Unit - Public Health Laboratory (MDU-PHL)	MDU-PHL	Seemann et al	https://www.gisaid.org	?	?	30/09/2020
Australia/VIC7853/2020	ncov	EPI_ISL_564704	?	2020-07-29	Oceania	Australia	Victoria		Oceania	Australia	Victoria	genome	29805	Human	32	Male	20B	D.2	GR	Microbiological Diagnostic Unit - Public Health Laboratory (MDU-PHL)	MDU-PHL	Seemann et al	https://www.gisaid.org	?	?	30/09/2020
Australia/VIC7854/2020	ncov	EPI_ISL_564705	?	2020-07-28	Oceania	Australia	Victoria		Oceania	Australia	Victoria	genome	29811	Human	23	Female	20B	D.2	GR	Microbiological Diagnostic Unit - Public Health Laboratory (MDU-PHL)	MDU-PHL	Seemann et al	https://www.gisaid.org	?	?	30/09/2020
Australia/VIC7855/2020	ncov	EPI_ISL_564706	?	2020-07-29	Oceania	Australia	Victoria		Oceania	Australia	Victoria	genome	29788	Human	56	Female	20B	D.2	GR	Microbiological Diagnostic Unit - Public Health Laboratory (MDU-PHL)	MDU-PHL	Seemann et al	https://www.gisaid.org	?	?	30/09/2020
Australia/VIC7856/2020	ncov	EPI_ISL_564707	?	2020-07-29	Oceania	Australia	Victoria		Oceania	Australia	Victoria	genome	29814	Human	39	Female	20B	D.2	GR	Microbiological Diagnostic Unit - Public Health Laboratory (MDU-PHL)	MDU-PHL	Seemann et al	https://www.gisaid.org	?	?	30/09/2020
Australia/VIC7857/2020	ncov	EPI_ISL_564708	?	2020-07-30	Oceania	Australia	Victoria		Oceania	Australia	Victoria	genome	29804	Human	28	Male	20B	D.2	GR	Microbiological Diagnostic Unit - Public Health Laboratory (MDU-PHL)	MDU-PHL	Seemann et al	https://www.gisaid.org	?	?	30/09/2020
Australia/VIC7859/2020	ncov	EPI_ISL_564709	?	2020-07-27	Oceania	Australia	Victoria		Oceania	Australia	Victoria	genome	29836	Human	52	Female	20B	D.2	GR	Microbiological Diagnostic Unit - Public Health Laboratory (MDU-PHL)	MDU-PHL	Seemann et al	https://www.gisaid.org	?	?	30/09/2020
Australia/VIC786/2020	ncov	EPI_ISL_427061	?	2020-03-30	Oceania	Australia	Victoria		Oceania	Australia	Victoria	genome	29865	Human	21	Female	20A	B.1	G	Microbiological Diagnostic Unit Public Health Laboratory	Microbiological Diagnostic Unit Public Health Laboratory	Seemann T. et al	https://www.gisaid.org	Tracking the COVID-19 pandemic in Australia using genomics	https://dx.doi.org/10.1101/2020.05.12.20099929	17/04/2020
Australia/VIC7860/2020	ncov	EPI_ISL_564710	?	2020-07-28	Oceania	Australia	Victoria		Oceania	Australia	Victoria	genome	29813	Human	32	Female	20B	D.2	GR	Microbiological Diagnostic Unit - Public Health Laboratory (MDU-PHL)	MDU-PHL	Seemann et al	https://www.gisaid.org	?	?	30/09/2020
Australia/VIC7861/2020	ncov	EPI_ISL_564711	?	2020-07-27	Oceania	Australia	Victoria		Oceania	Australia	Victoria	genome	29812	Human	50	Female	20B	D.2	GR	Microbiological Diagnostic Unit - Public Health Laboratory (MDU-PHL)	MDU-PHL	Seemann et al	https://www.gisaid.org	?	?	30/09/2020
Australia/VIC7862/2020	ncov	EPI_ISL_564712	?	2020-07-27	Oceania	Australia	Victoria		Oceania	Australia	Victoria	genome	29812	Human	52	Female	20B	D.2	GR	Microbiological Diagnostic Unit - Public Health Laboratory (MDU-PHL)	MDU-PHL	Seemann et al	https://www.gisaid.org	?	?	30/09/2020
Australia/VIC7863/2020	ncov	EPI_ISL_564713	?	2020-07-27	Oceania	Australia	Victoria		Oceania	Australia	Victoria	genome	29812	Human	26	Female	20B	D.2	GR	Microbiological Diagnostic Unit - Public Health Laboratory (MDU-PHL)	MDU-PHL	Seemann et al	https://www.gisaid.org	?	?	30/09/2020
Australia/VIC7864/2020	ncov	EPI_ISL_564714	?	2020-07-27	Oceania	Australia	Victoria		Oceania	Australia	Victoria	genome	29805	Human	29	Female	20B	D.2	GR	Microbiological Diagnostic Unit - Public Health Laboratory (MDU-PHL)	MDU-PHL	Seemann et al	https://www.gisaid.org	?	?	30/09/2020
Australia/VIC7865/2020	ncov	EPI_ISL_564715	?	2020-07-29	Oceania	Australia	Victoria		Oceania	Australia	Victoria	genome	29807	Human	25	Female	20B	D.2	GR	Microbiological Diagnostic Unit - Public Health Laboratory (MDU-PHL)	MDU-PHL	Seemann et al	https://www.gisaid.org	?	?	30/09/2020
Australia/VIC7866/2020	ncov	EPI_ISL_564716	?	2020-07-28	Oceania	Australia	Victoria		Oceania	Australia	Victoria	genome	29804	Human	83	Female	20B	D.2	GR	Microbiological Diagnostic Unit - Public Health Laboratory (MDU-PHL)	MDU-PHL	Seemann et al	https://www.gisaid.org	?	?	30/09/2020
Australia/VIC7869/2020	ncov	EPI_ISL_564717	?	2020-07-27	Oceania	Australia	Victoria		Oceania	Australia	Victoria	genome	29812	Human	55	Male	20B	D.2	GR	Microbiological Diagnostic Unit - Public Health Laboratory (MDU-PHL)	MDU-PHL	Seemann et al	https://www.gisaid.org	?	?	30/09/2020
Australia/VIC787/2020	ncov	EPI_ISL_427062	?	2020-03-30	Oceania	Australia	Victoria		Oceania	Australia	Victoria	genome	29813	Human	62	Male	20A	B.1.23	G	Microbiological Diagnostic Unit Public Health Laboratory	Microbiological Diagnostic Unit Public Health Laboratory	Seemann T. et al	https://www.gisaid.org	Tracking the COVID-19 pandemic in Australia using genomics	https://dx.doi.org/10.1101/2020.05.12.20099929	17/04/2020
Australia/VIC7870/2020	ncov	EPI_ISL_564718	?	2020-08-03	Oceania	Australia	Victoria		Oceania	Australia	Victoria	genome	29811	Human	26	Female	20B	D.2	GR	Microbiological Diagnostic Unit - Public Health Laboratory (MDU-PHL)	MDU-PHL	Seemann et al	https://www.gisaid.org	?	?	30/09/2020
Australia/VIC7871/2020	ncov	EPI_ISL_564719	MW153569.1	2020-08-10	Oceania	Australia	Victoria		Oceania	Australia	Victoria	genome	29839	Human	19	Female	20B	D.2	GR	Microbiological Diagnostic Unit - Public Health Laboratory (MDU-PHL)	MDU-PHL	Seemann et al	https://www.gisaid.org	?	?	30/09/2020
Australia/VIC7874/2020	ncov	EPI_ISL_564720	?	2020-08-10	Oceania	Australia	Victoria		Oceania	Australia	Victoria	genome	29807	Human	70	Female	20B	D.2	GR	Microbiological Diagnostic Unit - Public Health Laboratory (MDU-PHL)	MDU-PHL	Seemann et al	https://www.gisaid.org	?	?	30/09/2020
Australia/VIC7875/2020	ncov	EPI_ISL_564721	?	2020-08-11	Oceania	Australia	Victoria		Oceania	Australia	Victoria	genome	29809	Human	56	Female	20B	D.2	GR	Microbiological Diagnostic Unit - Public Health Laboratory (MDU-PHL)	MDU-PHL	Seemann et al	https://www.gisaid.org	?	?	30/09/2020
Australia/VIC7877/2020	ncov	EPI_ISL_564722	?	2020-08-10	Oceania	Australia	Victoria		Oceania	Australia	Victoria	genome	29812	Human	30	Male	20B	D.2	GR	Microbiological Diagnostic Unit - Public Health Laboratory (MDU-PHL)	MDU-PHL	Seemann et al	https://www.gisaid.org	?	?	30/09/2020
Australia/VIC7879/2020	ncov	EPI_ISL_561449	?	2020-08-10	Oceania	Australia	Victoria		Oceania	Australia	Victoria	genome	29754	Human	31	Female	20B	B.1.1	GR	Microbiological Diagnostic Unit - Public Health Laboratory (MDU-PHL)	MDU-PHL	Seemann et al	https://www.gisaid.org	?	?	30/09/2020
Australia/VIC788/2020	ncov	EPI_ISL_427063	?	2020-03-31	Oceania	Australia	Victoria		Oceania	Australia	Victoria	genome	29817	Human	50	Female	19A	B.40	V	Microbiological Diagnostic Unit Public Health Laboratory	Microbiological Diagnostic Unit Public Health Laboratory	Seemann T. et al	https://www.gisaid.org	Tracking the COVID-19 pandemic in Australia using genomics	https://dx.doi.org/10.1101/2020.05.12.20099929	17/04/2020
Australia/VIC7880/2020	ncov	EPI_ISL_564723	?	2020-08-10	Oceania	Australia	Victoria		Oceania	Australia	Victoria	genome	29804	Human	49	Female	20B	D.2	GR	Microbiological Diagnostic Unit - Public Health Laboratory (MDU-PHL)	MDU-PHL	Seemann et al	https://www.gisaid.org	?	?	30/09/2020
Australia/VIC7881/2020	ncov	EPI_ISL_564724	?	2020-08-10	Oceania	Australia	Victoria		Oceania	Australia	Victoria	genome	29794	Human	70	Male	20B	D.2	GR	Microbiological Diagnostic Unit - Public Health Laboratory (MDU-PHL)	MDU-PHL	Seemann et al	https://www.gisaid.org	?	?	30/09/2020
Australia/VIC7883/2020	ncov	EPI_ISL_564725	?	2020-08-10	Oceania	Australia	Victoria		Oceania	Australia	Victoria	genome	29804	Human	26	Male	20B	D.2	GR	Microbiological Diagnostic Unit - Public Health Laboratory (MDU-PHL)	MDU-PHL	Seemann et al	https://www.gisaid.org	?	?	30/09/2020
Australia/VIC7884/2020	ncov	EPI_ISL_564726	?	2020-08-09	Oceania	Australia	Victoria		Oceania	Australia	Victoria	genome	29812	Human	23	Female	20B	D.2	GR	Microbiological Diagnostic Unit - Public Health Laboratory (MDU-PHL)	MDU-PHL	Seemann et al	https://www.gisaid.org	?	?	30/09/2020
Australia/VIC7885/2020	ncov	EPI_ISL_564727	?	2020-08-09	Oceania	Australia	Victoria		Oceania	Australia	Victoria	genome	29806	Human	63	Female	20B	D.2	GR	Microbiological Diagnostic Unit - Public Health Laboratory (MDU-PHL)	MDU-PHL	Seemann et al	https://www.gisaid.org	?	?	30/09/2020
Australia/VIC7886/2020	ncov	EPI_ISL_564728	?	2020-08-07	Oceania	Australia	Victoria		Oceania	Australia	Victoria	genome	29807	Human	86	Female	20B	D.2	GR	Microbiological Diagnostic Unit - Public Health Laboratory (MDU-PHL)	MDU-PHL	Seemann et al	https://www.gisaid.org	?	?	30/09/2020
Australia/VIC7887/2020	ncov	EPI_ISL_564729	?	2020-08-09	Oceania	Australia	Victoria		Oceania	Australia	Victoria	genome	29792	Human	28	Female	20B	D.2	GR	Microbiological Diagnostic Unit - Public Health Laboratory (MDU-PHL)	MDU-PHL	Seemann et al	https://www.gisaid.org	?	?	30/09/2020
Australia/VIC7889/2020	ncov	EPI_ISL_564730	?	2020-08-17	Oceania	Australia	Victoria		Oceania	Australia	Victoria	genome	29802	Human	47	Female	20B	D.2	GR	Microbiological Diagnostic Unit - Public Health Laboratory (MDU-PHL)	MDU-PHL	Seemann et al	https://www.gisaid.org	?	?	30/09/2020
Australia/VIC789/2020	ncov	EPI_ISL_427064	?	2020-03-31	Oceania	Australia	Victoria		Oceania	Australia	Victoria	genome	29814	Human	60	Female	20A	B.1.22	GH	Microbiological Diagnostic Unit Public Health Laboratory	Microbiological Diagnostic Unit Public Health Laboratory	Seemann T. et al	https://www.gisaid.org	Tracking the COVID-19 pandemic in Australia using genomics	https://dx.doi.org/10.1101/2020.05.12.20099929	17/04/2020
Australia/VIC7890/2020	ncov	EPI_ISL_564731	?	2020-08-17	Oceania	Australia	Victoria		Oceania	Australia	Victoria	genome	29791	Human	76	Female	20B	D.2	GR	Microbiological Diagnostic Unit - Public Health Laboratory (MDU-PHL)	MDU-PHL	Seemann et al	https://www.gisaid.org	?	?	30/09/2020
Australia/VIC7891/2020	ncov	EPI_ISL_564732	?	2020-08-17	Oceania	Australia	Victoria		Oceania	Australia	Victoria	genome	29796	Human	76	Male	20B	D.2	GR	Microbiological Diagnostic Unit - Public Health Laboratory (MDU-PHL)	MDU-PHL	Seemann et al	https://www.gisaid.org	?	?	30/09/2020
Australia/VIC7892/2020	ncov	EPI_ISL_562491	?	2020-08-16	Oceania	Australia	Victoria		Oceania	Australia	Victoria	genome	29568	Human	21	Female	20B	B.1.1	GR	Microbiological Diagnostic Unit - Public Health Laboratory (MDU-PHL)	MDU-PHL	Seemann et al	https://www.gisaid.org	?	?	30/09/2020
Australia/VIC7893/2020	ncov	EPI_ISL_561396	?	2020-08-16	Oceania	Australia	Victoria		Oceania	Australia	Victoria	genome	29774	Human	89	Male	20B	B.1.1	GR	Microbiological Diagnostic Unit - Public Health Laboratory (MDU-PHL)	MDU-PHL	Seemann et al	https://www.gisaid.org	?	?	30/09/2020
Australia/VIC7894/2020	ncov	EPI_ISL_564733	?	2020-08-06	Oceania	Australia	Victoria		Oceania	Australia	Victoria	genome	29804	Human	42	Female	20B	D.2	GR	Microbiological Diagnostic Unit - Public Health Laboratory (MDU-PHL)	MDU-PHL	Seemann et al	https://www.gisaid.org	?	?	30/09/2020
Australia/VIC7895/2020	ncov	EPI_ISL_564734	?	2020-08-07	Oceania	Australia	Victoria		Oceania	Australia	Victoria	genome	29796	Human	83	Female	20B	D.2	GR	Microbiological Diagnostic Unit - Public Health Laboratory (MDU-PHL)	MDU-PHL	Seemann et al	https://www.gisaid.org	?	?	30/09/2020
Australia/VIC7896/2020	ncov	EPI_ISL_561477	?	2020-08-16	Oceania	Australia	Victoria		Oceania	Australia	Victoria	genome	29828	Human	95	Male	20B	B.1.1	GR	Microbiological Diagnostic Unit - Public Health Laboratory (MDU-PHL)	MDU-PHL	Seemann et al	https://www.gisaid.org	?	?	30/09/2020
Australia/VIC7897/2020	ncov	EPI_ISL_564735	?	2020-08-06	Oceania	Australia	Victoria		Oceania	Australia	Victoria	genome	29807	Human	35	?	20B	D.2	GR	Microbiological Diagnostic Unit - Public Health Laboratory (MDU-PHL)	MDU-PHL	Seemann et al	https://www.gisaid.org	?	?	30/09/2020
Australia/VIC7898/2020	ncov	EPI_ISL_561648	?	2020-08-07	Oceania	Australia	Victoria		Oceania	Australia	Victoria	genome	29776	Human	88	Male	20B	B.1.1	GR	Microbiological Diagnostic Unit - Public Health Laboratory (MDU-PHL)	MDU-PHL	Seemann et al	https://www.gisaid.org	?	?	30/09/2020
Australia/VIC7899/2020	ncov	EPI_ISL_564736	?	2020-08-07	Oceania	Australia	Victoria		Oceania	Australia	Victoria	genome	29804	Human	79	Male	20B	D.2	GR	Microbiological Diagnostic Unit - Public Health Laboratory (MDU-PHL)	MDU-PHL	Seemann et al	https://www.gisaid.org	?	?	30/09/2020
Australia/VIC79/2020	ncov	EPI_ISL_419791	?	2020-03-14	Oceania	Australia	Victoria		Oceania	Australia	Victoria	genome	29886	Human	37	Male	19A	B.2.1	V	Victorian Infectious Diseases Reference Laboratory (VIDRL)	Victorian Infectious Diseases Reference Laboratory and Microbiological Diagnostic Unit Public Health Laboratory, Doherty Institute	Caly L. et al	https://www.gisaid.org	Tracking the COVID-19 pandemic in Australia using genomics	https://dx.doi.org/10.1101/2020.05.12.20099929	03/04/2020
Australia/VIC790/2020	ncov	EPI_ISL_427065	?	2020-03-31	Oceania	Australia	Victoria		Oceania	Australia	Victoria	genome	29807	Human	68	Male	20A	B.1.22	GH	Microbiological Diagnostic Unit Public Health Laboratory	Microbiological Diagnostic Unit Public Health Laboratory	Seemann T. et al	https://www.gisaid.org	Tracking the COVID-19 pandemic in Australia using genomics	https://dx.doi.org/10.1101/2020.05.12.20099929	17/04/2020
Australia/VIC7900/2020	ncov	EPI_ISL_561990	?	2020-08-16	Oceania	Australia	Victoria		Oceania	Australia	Victoria	genome	29804	Human	56	Female	20B	D.2	GR	Microbiological Diagnostic Unit - Public Health Laboratory (MDU-PHL)	MDU-PHL	Seemann et al	https://www.gisaid.org	?	?	30/09/2020
Australia/VIC7902/2020	ncov	EPI_ISL_561623	?	2020-08-06	Oceania	Australia	Victoria		Oceania	Australia	Victoria	genome	29507	Human	80	Male	20B	B.1.1	GR	Microbiological Diagnostic Unit - Public Health Laboratory (MDU-PHL)	MDU-PHL	Seemann et al	https://www.gisaid.org	?	?	30/09/2020
Australia/VIC7903/2020	ncov	EPI_ISL_564737	?	2020-08-16	Oceania	Australia	Victoria		Oceania	Australia	Victoria	genome	29782	Human	34	Female	20B	D.2	GR	Microbiological Diagnostic Unit - Public Health Laboratory (MDU-PHL)	MDU-PHL	Seemann et al	https://www.gisaid.org	?	?	30/09/2020
Australia/VIC7904/2020	ncov	EPI_ISL_594134	MW153532.1	2020-08-06	Oceania	Australia	Victoria		Oceania	Australia	Victoria	genome	29810	Human	?	?	20B	D.2	GR	MDU-PHL, The Peter Doherty Institute for Infection and Immunity	MDU-PHL, The Peter Doherty Institute for Infection and Immunity	Caly et al	https://www.gisaid.org	?	?	13/10/2020
Australia/VIC7906/2020	ncov	EPI_ISL_561471	?	2020-08-06	Oceania	Australia	Victoria		Oceania	Australia	Victoria	genome	29791	Human	56	Female	20B	D.2	GR	Microbiological Diagnostic Unit - Public Health Laboratory (MDU-PHL)	MDU-PHL	Seemann et al	https://www.gisaid.org	?	?	30/09/2020
Australia/VIC7908/2020	ncov	EPI_ISL_564738	?	2020-08-16	Oceania	Australia	Victoria		Oceania	Australia	Victoria	genome	29788	Human	82	Female	20B	D.2	GR	Microbiological Diagnostic Unit - Public Health Laboratory (MDU-PHL)	MDU-PHL	Seemann et al	https://www.gisaid.org	?	?	30/09/2020
Australia/VIC7909/2020	ncov	EPI_ISL_562002	?	2020-08-06	Oceania	Australia	Victoria		Oceania	Australia	Victoria	genome	29632	Human	85	Male	20B	D.2	GR	Microbiological Diagnostic Unit - Public Health Laboratory (MDU-PHL)	MDU-PHL	Seemann et al	https://www.gisaid.org	?	?	30/09/2020
Australia/VIC791/2020	ncov	EPI_ISL_427066	?	2020-03-31	Oceania	Australia	Victoria		Oceania	Australia	Victoria	genome	29815	Human	?	?	19B	A.2.2	S	Microbiological Diagnostic Unit Public Health Laboratory	Microbiological Diagnostic Unit Public Health Laboratory	Seemann T. et al	https://www.gisaid.org	Tracking the COVID-19 pandemic in Australia using genomics	https://dx.doi.org/10.1101/2020.05.12.20099929	17/04/2020
Australia/VIC7910/2020	ncov	EPI_ISL_564739	?	2020-08-06	Oceania	Australia	Victoria		Oceania	Australia	Victoria	genome	29812	Human	24	Female	20B	D.2	GR	Microbiological Diagnostic Unit - Public Health Laboratory (MDU-PHL)	MDU-PHL	Seemann et al	https://www.gisaid.org	?	?	30/09/2020
Australia/VIC7911/2020	ncov	EPI_ISL_564740	?	2020-08-06	Oceania	Australia	Victoria		Oceania	Australia	Victoria	genome	29805	Human	36	Female	20B	D.2	GR	Microbiological Diagnostic Unit - Public Health Laboratory (MDU-PHL)	MDU-PHL	Seemann et al	https://www.gisaid.org	?	?	30/09/2020
Australia/VIC7912/2020	ncov	EPI_ISL_564741	?	2020-08-06	Oceania	Australia	Victoria		Oceania	Australia	Victoria	genome	29808	Human	37	Female	20B	D.2	GR	Microbiological Diagnostic Unit - Public Health Laboratory (MDU-PHL)	MDU-PHL	Seemann et al	https://www.gisaid.org	?	?	30/09/2020
Australia/VIC7916/2020	ncov	EPI_ISL_564742	?	2020-08-03	Oceania	Australia	Victoria		Oceania	Australia	Victoria	genome	29803	Human	79	Male	20B	D.2	GR	Microbiological Diagnostic Unit - Public Health Laboratory (MDU-PHL)	MDU-PHL	Seemann et al	https://www.gisaid.org	?	?	30/09/2020
Australia/VIC7917/2020	ncov	EPI_ISL_561574	?	2020-08-06	Oceania	Australia	Victoria		Oceania	Australia	Victoria	genome	29782	Human	74	Male	20B	B.1.1	GR	Microbiological Diagnostic Unit - Public Health Laboratory (MDU-PHL)	MDU-PHL	Seemann et al	https://www.gisaid.org	?	?	30/09/2020
Australia/VIC7918/2020	ncov	EPI_ISL_561785	?	2020-08-06	Oceania	Australia	Victoria		Oceania	Australia	Victoria	genome	29782	Human	88	Male	20B	B.1.1	GR	Microbiological Diagnostic Unit - Public Health Laboratory (MDU-PHL)	MDU-PHL	Seemann et al	https://www.gisaid.org	?	?	30/09/2020
Australia/VIC7919/2020	ncov	EPI_ISL_562623	?	2020-08-16	Oceania	Australia	Victoria		Oceania	Australia	Victoria	genome	29808	Human	20	Female	20B	D.2	GR	Microbiological Diagnostic Unit - Public Health Laboratory (MDU-PHL)	MDU-PHL	Seemann et al	https://www.gisaid.org	?	?	30/09/2020
Australia/VIC792/2020	ncov	EPI_ISL_427067	?	2020-03-31	Oceania	Australia	Victoria		Oceania	Australia	Victoria	genome	29815	Human	35	Male	19B	A.2.2	S	Microbiological Diagnostic Unit Public Health Laboratory	Microbiological Diagnostic Unit Public Health Laboratory	Seemann T. et al	https://www.gisaid.org	Tracking the COVID-19 pandemic in Australia using genomics	https://dx.doi.org/10.1101/2020.05.12.20099929	17/04/2020
Australia/VIC7920/2020	ncov	EPI_ISL_564743	?	2020-08-06	Oceania	Australia	Victoria		Oceania	Australia	Victoria	genome	29796	Human	28	Female	20B	D.2	GR	Microbiological Diagnostic Unit - Public Health Laboratory (MDU-PHL)	MDU-PHL	Seemann et al	https://www.gisaid.org	?	?	30/09/2020
Australia/VIC7921/2020	ncov	EPI_ISL_564744	?	2020-08-06	Oceania	Australia	Victoria		Oceania	Australia	Victoria	genome	29806	Human	73	Female	20B	D.2	GR	Microbiological Diagnostic Unit - Public Health Laboratory (MDU-PHL)	MDU-PHL	Seemann et al	https://www.gisaid.org	?	?	30/09/2020
Australia/VIC7922/2020	ncov	EPI_ISL_561413	?	2020-08-07	Oceania	Australia	Victoria		Oceania	Australia	Victoria	genome	29789	Human	64	Female	20B	D.2	GR	Microbiological Diagnostic Unit - Public Health Laboratory (MDU-PHL)	MDU-PHL	Seemann et al	https://www.gisaid.org	?	?	30/09/2020
Australia/VIC7923/2020	ncov	EPI_ISL_564745	?	2020-08-06	Oceania	Australia	Victoria		Oceania	Australia	Victoria	genome	29805	Human	27	Male	20B	D.2	GR	Microbiological Diagnostic Unit - Public Health Laboratory (MDU-PHL)	MDU-PHL	Seemann et al	https://www.gisaid.org	?	?	30/09/2020
Australia/VIC7924/2020	ncov	EPI_ISL_564746	?	2020-08-06	Oceania	Australia	Victoria		Oceania	Australia	Victoria	genome	29807	Human	36	Female	20B	D.2	GR	Microbiological Diagnostic Unit - Public Health Laboratory (MDU-PHL)	MDU-PHL	Seemann et al	https://www.gisaid.org	?	?	30/09/2020
Australia/VIC7925/2020	ncov	EPI_ISL_564747	?	2020-08-07	Oceania	Australia	Victoria		Oceania	Australia	Victoria	genome	29797	Human	76	Male	20B	D.2	GR	Microbiological Diagnostic Unit - Public Health Laboratory (MDU-PHL)	MDU-PHL	Seemann et al	https://www.gisaid.org	?	?	30/09/2020
Australia/VIC7926/2020	ncov	EPI_ISL_564748	?	2020-08-06	Oceania	Australia	Victoria		Oceania	Australia	Victoria	genome	29802	Human	44	Male	20B	D.2	GR	Microbiological Diagnostic Unit - Public Health Laboratory (MDU-PHL)	MDU-PHL	Seemann et al	https://www.gisaid.org	?	?	30/09/2020
Australia/VIC7927/2020	ncov	EPI_ISL_564749	?	2020-08-06	Oceania	Australia	Victoria		Oceania	Australia	Victoria	genome	29826	Human	35	Female	20B	D.2	GR	Microbiological Diagnostic Unit - Public Health Laboratory (MDU-PHL)	MDU-PHL	Seemann et al	https://www.gisaid.org	?	?	30/09/2020
Australia/VIC7928/2020	ncov	EPI_ISL_564750	?	2020-08-06	Oceania	Australia	Victoria		Oceania	Australia	Victoria	genome	29797	Human	32	Female	20B	D.2	GR	Microbiological Diagnostic Unit - Public Health Laboratory (MDU-PHL)	MDU-PHL	Seemann et al	https://www.gisaid.org	?	?	30/09/2020
Australia/VIC7929/2020	ncov	EPI_ISL_564751	?	2020-08-06	Oceania	Australia	Victoria		Oceania	Australia	Victoria	genome	29812	Human	41	Female	20B	B.1.1	GR	Microbiological Diagnostic Unit - Public Health Laboratory (MDU-PHL)	MDU-PHL	Seemann et al	https://www.gisaid.org	?	?	30/09/2020
Australia/VIC793/2020	ncov	EPI_ISL_427068	?	2020-03-31	Oceania	Australia	Victoria		Oceania	Australia	Victoria	genome	29865	Human	19	Male	20A	B.1.23	G	Microbiological Diagnostic Unit Public Health Laboratory	Microbiological Diagnostic Unit Public Health Laboratory	Seemann T. et al	https://www.gisaid.org	Tracking the COVID-19 pandemic in Australia using genomics	https://dx.doi.org/10.1101/2020.05.12.20099929	17/04/2020
Australia/VIC7930/2020	ncov	EPI_ISL_564752	?	2020-08-06	Oceania	Australia	Victoria		Oceania	Australia	Victoria	genome	29804	Human	37	Female	20B	D.2	GR	Microbiological Diagnostic Unit - Public Health Laboratory (MDU-PHL)	MDU-PHL	Seemann et al	https://www.gisaid.org	?	?	30/09/2020
Australia/VIC7931/2020	ncov	EPI_ISL_564753	?	2020-08-06	Oceania	Australia	Victoria		Oceania	Australia	Victoria	genome	29821	Human	22	Female	20B	D.2	GR	Microbiological Diagnostic Unit - Public Health Laboratory (MDU-PHL)	MDU-PHL	Seemann et al	https://www.gisaid.org	?	?	30/09/2020
Australia/VIC7932/2020	ncov	EPI_ISL_564754	?	2020-08-06	Oceania	Australia	Victoria		Oceania	Australia	Victoria	genome	29823	Human	47	Male	20B	D.2	GR	Microbiological Diagnostic Unit - Public Health Laboratory (MDU-PHL)	MDU-PHL	Seemann et al	https://www.gisaid.org	?	?	30/09/2020
Australia/VIC7933/2020	ncov	EPI_ISL_564755	?	2020-08-16	Oceania	Australia	Victoria		Oceania	Australia	Victoria	genome	29806	Human	23	Female	20B	D.2	GR	Microbiological Diagnostic Unit - Public Health Laboratory (MDU-PHL)	MDU-PHL	Seemann et al	https://www.gisaid.org	?	?	30/09/2020
Australia/VIC7934/2020	ncov	EPI_ISL_564756	?	2020-08-17	Oceania	Australia	Victoria		Oceania	Australia	Victoria	genome	29813	Human	93	Male	20B	D.2	GR	Microbiological Diagnostic Unit - Public Health Laboratory (MDU-PHL)	MDU-PHL	Seemann et al	https://www.gisaid.org	?	?	30/09/2020
Australia/VIC7935/2020	ncov	EPI_ISL_564757	?	2020-08-17	Oceania	Australia	Victoria		Oceania	Australia	Victoria	genome	29812	Human	26	Male	20B	D.2	GR	Microbiological Diagnostic Unit - Public Health Laboratory (MDU-PHL)	MDU-PHL	Seemann et al	https://www.gisaid.org	?	?	30/09/2020
Australia/VIC7936/2020	ncov	EPI_ISL_564758	?	2020-08-17	Oceania	Australia	Victoria		Oceania	Australia	Victoria	genome	29813	Human	82	Female	20B	D.2	GR	Microbiological Diagnostic Unit - Public Health Laboratory (MDU-PHL)	MDU-PHL	Seemann et al	https://www.gisaid.org	?	?	30/09/2020
Australia/VIC7938/2020	ncov	EPI_ISL_561698	?	2020-08-17	Oceania	Australia	Victoria		Oceania	Australia	Victoria	genome	29632	Human	22	Female	20B	B.1.1	GR	Microbiological Diagnostic Unit - Public Health Laboratory (MDU-PHL)	MDU-PHL	Seemann et al	https://www.gisaid.org	?	?	30/09/2020
Australia/VIC7939/2020	ncov	EPI_ISL_562061	?	2020-08-09	Oceania	Australia	Victoria		Oceania	Australia	Victoria	genome	29782	Human	?	?	20B	D.2	GR	Microbiological Diagnostic Unit - Public Health Laboratory (MDU-PHL)	MDU-PHL	Seemann et al	https://www.gisaid.org	?	?	30/09/2020
Australia/VIC794/2020	ncov	EPI_ISL_427069	?	2020-03-31	Oceania	Australia	Victoria		Oceania	Australia	Victoria	genome	29899	Human	77	Male	20A	B.1	G	Microbiological Diagnostic Unit Public Health Laboratory	Microbiological Diagnostic Unit Public Health Laboratory	Seemann T. et al	https://www.gisaid.org	Tracking the COVID-19 pandemic in Australia using genomics	https://dx.doi.org/10.1101/2020.05.12.20099929	17/04/2020
Australia/VIC7940/2020	ncov	EPI_ISL_564759	?	2020-08-11	Oceania	Australia	Victoria		Oceania	Australia	Victoria	genome	29804	Human	?	?	20B	D.2	GR	Microbiological Diagnostic Unit - Public Health Laboratory (MDU-PHL)	MDU-PHL	Seemann et al	https://www.gisaid.org	?	?	30/09/2020
Australia/VIC7941/2020	ncov	EPI_ISL_564760	?	2020-08-11	Oceania	Australia	Victoria		Oceania	Australia	Victoria	genome	29812	Human	?	?	20B	D.2	GR	Microbiological Diagnostic Unit - Public Health Laboratory (MDU-PHL)	MDU-PHL	Seemann et al	https://www.gisaid.org	?	?	30/09/2020
Australia/VIC7942/2020	ncov	EPI_ISL_564761	?	2020-08-18	Oceania	Australia	Victoria		Oceania	Australia	Victoria	genome	29812	Human	?	?	20B	D.2	GR	Microbiological Diagnostic Unit - Public Health Laboratory (MDU-PHL)	MDU-PHL	Seemann et al	https://www.gisaid.org	?	?	30/09/2020
Australia/VIC7945/2020	ncov	EPI_ISL_564762	?	2020-08-10	Oceania	Australia	Victoria		Oceania	Australia	Victoria	genome	29791	Human	?	?	20B	D.2	GR	Microbiological Diagnostic Unit - Public Health Laboratory (MDU-PHL)	MDU-PHL	Seemann et al	https://www.gisaid.org	?	?	30/09/2020
Australia/VIC7947/2020	ncov	EPI_ISL_564763	?	2020-08-10	Oceania	Australia	Victoria		Oceania	Australia	Victoria	genome	29804	Human	?	?	20B	D.2	GR	Microbiological Diagnostic Unit - Public Health Laboratory (MDU-PHL)	MDU-PHL	Seemann et al	https://www.gisaid.org	?	?	30/09/2020
Australia/VIC7948/2020	ncov	EPI_ISL_564764	?	2020-08-12	Oceania	Australia	Victoria		Oceania	Australia	Victoria	genome	29813	Human	?	?	20B	D.2	GR	Microbiological Diagnostic Unit - Public Health Laboratory (MDU-PHL)	MDU-PHL	Seemann et al	https://www.gisaid.org	?	?	30/09/2020
Australia/VIC7951/2020	ncov	EPI_ISL_564765	?	2020-08-08	Oceania	Australia	Victoria		Oceania	Australia	Victoria	genome	29804	Human	?	?	20B	D.2	GR	Microbiological Diagnostic Unit - Public Health Laboratory (MDU-PHL)	MDU-PHL	Seemann et al	https://www.gisaid.org	?	?	30/09/2020
Australia/VIC7952/2020	ncov	EPI_ISL_562111	?	2020-08-07	Oceania	Australia	Victoria		Oceania	Australia	Victoria	genome	29775	Human	?	?	20B	D.2	GR	Microbiological Diagnostic Unit - Public Health Laboratory (MDU-PHL)	MDU-PHL	Seemann et al	https://www.gisaid.org	?	?	30/09/2020
Australia/VIC7955/2020	ncov	EPI_ISL_564766	?	2020-08-06	Oceania	Australia	Victoria		Oceania	Australia	Victoria	genome	29807	Human	?	?	20B	D.2	GR	Microbiological Diagnostic Unit - Public Health Laboratory (MDU-PHL)	MDU-PHL	Seemann et al	https://www.gisaid.org	?	?	30/09/2020
Australia/VIC7956/2020	ncov	EPI_ISL_564767	?	2020-08-16	Oceania	Australia	Victoria		Oceania	Australia	Victoria	genome	29802	Human	?	?	20B	D.2	GR	Microbiological Diagnostic Unit - Public Health Laboratory (MDU-PHL)	MDU-PHL	Seemann et al	https://www.gisaid.org	?	?	30/09/2020
Australia/VIC7957/2020	ncov	EPI_ISL_564768	?	2020-08-06	Oceania	Australia	Victoria		Oceania	Australia	Victoria	genome	29802	Human	?	?	20B	D.2	GR	Microbiological Diagnostic Unit - Public Health Laboratory (MDU-PHL)	MDU-PHL	Seemann et al	https://www.gisaid.org	?	?	30/09/2020
Australia/VIC7958/2020	ncov	EPI_ISL_564769	?	2020-08-06	Oceania	Australia	Victoria		Oceania	Australia	Victoria	genome	29807	Human	?	?	20B	D.2	GR	Microbiological Diagnostic Unit - Public Health Laboratory (MDU-PHL)	MDU-PHL	Seemann et al	https://www.gisaid.org	?	?	30/09/2020
Australia/VIC7959/2020	ncov	EPI_ISL_564770	?	2020-08-07	Oceania	Australia	Victoria		Oceania	Australia	Victoria	genome	29797	Human	?	?	20B	D.2	GR	Microbiological Diagnostic Unit - Public Health Laboratory (MDU-PHL)	MDU-PHL	Seemann et al	https://www.gisaid.org	?	?	30/09/2020
Australia/VIC796/2020	ncov	EPI_ISL_427070	?	2020-03-31	Oceania	Australia	Victoria		Oceania	Australia	Victoria	genome	29886	Human	50	Female	20A	B.1	G	Microbiological Diagnostic Unit Public Health Laboratory	Microbiological Diagnostic Unit Public Health Laboratory	Seemann T. et al	https://www.gisaid.org	Tracking the COVID-19 pandemic in Australia using genomics	https://dx.doi.org/10.1101/2020.05.12.20099929	17/04/2020
Australia/VIC7960/2020	ncov	EPI_ISL_564771	?	2020-08-06	Oceania	Australia	Victoria		Oceania	Australia	Victoria	genome	29802	Human	?	?	20B	D.2	GR	Microbiological Diagnostic Unit - Public Health Laboratory (MDU-PHL)	MDU-PHL	Seemann et al	https://www.gisaid.org	?	?	30/09/2020
Australia/VIC7961/2020	ncov	EPI_ISL_564772	?	2020-08-06	Oceania	Australia	Victoria		Oceania	Australia	Victoria	genome	29805	Human	?	?	20B	D.2	GR	Microbiological Diagnostic Unit - Public Health Laboratory (MDU-PHL)	MDU-PHL	Seemann et al	https://www.gisaid.org	?	?	30/09/2020
Australia/VIC7962/2020	ncov	EPI_ISL_564773	?	2020-08-06	Oceania	Australia	Victoria		Oceania	Australia	Victoria	genome	29827	Human	?	?	20B	D.2	GR	Microbiological Diagnostic Unit - Public Health Laboratory (MDU-PHL)	MDU-PHL	Seemann et al	https://www.gisaid.org	?	?	30/09/2020
Australia/VIC7963/2020	ncov	EPI_ISL_564774	?	2020-08-06	Oceania	Australia	Victoria		Oceania	Australia	Victoria	genome	29791	Human	?	?	20B	D.2	GR	Microbiological Diagnostic Unit - Public Health Laboratory (MDU-PHL)	MDU-PHL	Seemann et al	https://www.gisaid.org	?	?	30/09/2020
Australia/VIC7964/2020	ncov	EPI_ISL_564775	?	2020-08-06	Oceania	Australia	Victoria		Oceania	Australia	Victoria	genome	29794	Human	44	Male	20B	D.2	GR	Microbiological Diagnostic Unit - Public Health Laboratory (MDU-PHL)	MDU-PHL	Seemann et al	https://www.gisaid.org	?	?	30/09/2020
Australia/VIC7965/2020	ncov	EPI_ISL_562487	?	2020-08-06	Oceania	Australia	Victoria		Oceania	Australia	Victoria	genome	29626	Human	33	Female	20B	B.1.1	GR	Microbiological Diagnostic Unit - Public Health Laboratory (MDU-PHL)	MDU-PHL	Seemann et al	https://www.gisaid.org	?	?	30/09/2020
Australia/VIC7966/2020	ncov	EPI_ISL_564776	?	2020-08-06	Oceania	Australia	Victoria		Oceania	Australia	Victoria	genome	29812	Human	22	Female	20B	D.2	GR	Microbiological Diagnostic Unit - Public Health Laboratory (MDU-PHL)	MDU-PHL	Seemann et al	https://www.gisaid.org	?	?	30/09/2020
Australia/VIC7967/2020	ncov	EPI_ISL_562660	?	2020-08-06	Oceania	Australia	Victoria		Oceania	Australia	Victoria	genome	29795	Human	79	Female	20B	D.2	GR	Microbiological Diagnostic Unit - Public Health Laboratory (MDU-PHL)	MDU-PHL	Seemann et al	https://www.gisaid.org	?	?	30/09/2020
Australia/VIC7968/2020	ncov	EPI_ISL_564777	?	2020-08-14	Oceania	Australia	Victoria		Oceania	Australia	Victoria	genome	29809	Human	29	Female	20B	D.2	GR	Microbiological Diagnostic Unit - Public Health Laboratory (MDU-PHL)	MDU-PHL	Seemann et al	https://www.gisaid.org	?	?	30/09/2020
Australia/VIC7969/2020	ncov	EPI_ISL_564778	?	2020-08-05	Oceania	Australia	Victoria		Oceania	Australia	Victoria	genome	29835	Human	29	Female	20B	D.2	GR	Microbiological Diagnostic Unit - Public Health Laboratory (MDU-PHL)	MDU-PHL	Seemann et al	https://www.gisaid.org	?	?	30/09/2020
Australia/VIC797/2020	ncov	EPI_ISL_427071	?	2020-04-01	Oceania	Australia	Victoria		Oceania	Australia	Victoria	genome	29815	Human	63	Female	20A	B.1	G	Microbiological Diagnostic Unit Public Health Laboratory	Microbiological Diagnostic Unit Public Health Laboratory	Seemann T. et al	https://www.gisaid.org	Tracking the COVID-19 pandemic in Australia using genomics	https://dx.doi.org/10.1101/2020.05.12.20099929	17/04/2020
Australia/VIC7970/2020	ncov	EPI_ISL_564779	?	2020-08-06	Oceania	Australia	Victoria		Oceania	Australia	Victoria	genome	29805	Human	94	Female	20B	D.2	GR	Microbiological Diagnostic Unit - Public Health Laboratory (MDU-PHL)	MDU-PHL	Seemann et al	https://www.gisaid.org	?	?	30/09/2020
Australia/VIC7971/2020	ncov	EPI_ISL_564780	?	2020-08-06	Oceania	Australia	Victoria		Oceania	Australia	Victoria	genome	29824	Human	45	Female	20B	B.1.1	GR	Microbiological Diagnostic Unit - Public Health Laboratory (MDU-PHL)	MDU-PHL	Seemann et al	https://www.gisaid.org	?	?	30/09/2020
Australia/VIC7972/2020	ncov	EPI_ISL_594136	MW153738.1	2020-08-12	Oceania	Australia	Victoria		Oceania	Australia	Victoria	genome	29784	Human	?	?	20B	D.2	GR	MDU-PHL, The Peter Doherty Institute for Infection and Immunity	MDU-PHL, The Peter Doherty Institute for Infection and Immunity	Caly et al	https://www.gisaid.org	?	?	13/10/2020
Australia/VIC7973/2020	ncov	EPI_ISL_564781	?	2020-08-12	Oceania	Australia	Victoria		Oceania	Australia	Victoria	genome	29786	Human	36	Female	20B	B.1.1	GR	Microbiological Diagnostic Unit - Public Health Laboratory (MDU-PHL)	MDU-PHL	Seemann et al	https://www.gisaid.org	?	?	30/09/2020
Australia/VIC7974/2020	ncov	EPI_ISL_564782	?	2020-08-13	Oceania	Australia	Victoria		Oceania	Australia	Victoria	genome	29798	Human	23	?	20B	D.2	GR	Microbiological Diagnostic Unit - Public Health Laboratory (MDU-PHL)	MDU-PHL	Seemann et al	https://www.gisaid.org	?	?	30/09/2020
Australia/VIC7975/2020	ncov	EPI_ISL_561884	?	2020-08-13	Oceania	Australia	Victoria		Oceania	Australia	Victoria	genome	29783	Human	54	?	20B	B.1.1	GR	Microbiological Diagnostic Unit - Public Health Laboratory (MDU-PHL)	MDU-PHL	Seemann et al	https://www.gisaid.org	?	?	30/09/2020
Australia/VIC7976/2020	ncov	EPI_ISL_564783	?	2020-08-12	Oceania	Australia	Victoria		Oceania	Australia	Victoria	genome	29812	Human	37	?	20B	D.2	GR	Microbiological Diagnostic Unit - Public Health Laboratory (MDU-PHL)	MDU-PHL	Seemann et al	https://www.gisaid.org	?	?	30/09/2020
Australia/VIC7977/2020	ncov	EPI_ISL_564784	?	2020-08-12	Oceania	Australia	Victoria		Oceania	Australia	Victoria	genome	29792	Human	39	?	20B	D.2	GR	Microbiological Diagnostic Unit - Public Health Laboratory (MDU-PHL)	MDU-PHL	Seemann et al	https://www.gisaid.org	?	?	30/09/2020
Australia/VIC7978/2020	ncov	EPI_ISL_564785	?	2020-08-12	Oceania	Australia	Victoria		Oceania	Australia	Victoria	genome	29812	Human	?	?	20B	D.2	GR	Microbiological Diagnostic Unit - Public Health Laboratory (MDU-PHL)	MDU-PHL	Seemann et al	https://www.gisaid.org	?	?	30/09/2020
Australia/VIC7979/2020	ncov	EPI_ISL_564786	?	2020-08-12	Oceania	Australia	Victoria		Oceania	Australia	Victoria	genome	29807	Human	20	?	20B	D.2	GR	Microbiological Diagnostic Unit - Public Health Laboratory (MDU-PHL)	MDU-PHL	Seemann et al	https://www.gisaid.org	?	?	30/09/2020
Australia/VIC798/2020	ncov	EPI_ISL_427072	?	2020-04-01	Oceania	Australia	Victoria		Oceania	Australia	Victoria	genome	29815	Human	34	Male	20A	B.1.5	G	Microbiological Diagnostic Unit Public Health Laboratory	Microbiological Diagnostic Unit Public Health Laboratory	Seemann T. et al	https://www.gisaid.org	Tracking the COVID-19 pandemic in Australia using genomics	https://dx.doi.org/10.1101/2020.05.12.20099929	17/04/2020
Australia/VIC7980/2020	ncov	EPI_ISL_564787	?	2020-08-13	Oceania	Australia	Victoria		Oceania	Australia	Victoria	genome	29804	Human	77	?	20B	D.2	GR	Microbiological Diagnostic Unit - Public Health Laboratory (MDU-PHL)	MDU-PHL	Seemann et al	https://www.gisaid.org	?	?	30/09/2020
Australia/VIC7982/2020	ncov	EPI_ISL_564788	?	2020-08-13	Oceania	Australia	Victoria		Oceania	Australia	Victoria	genome	29804	Human	55	?	20B	D.2	GR	Microbiological Diagnostic Unit - Public Health Laboratory (MDU-PHL)	MDU-PHL	Seemann et al	https://www.gisaid.org	?	?	30/09/2020
Australia/VIC7983/2020	ncov	EPI_ISL_562490	?	2020-08-12	Oceania	Australia	Victoria		Oceania	Australia	Victoria	genome	29632	Human	42	?	20B	B.1.1	GR	Microbiological Diagnostic Unit - Public Health Laboratory (MDU-PHL)	MDU-PHL	Seemann et al	https://www.gisaid.org	?	?	30/09/2020
Australia/VIC7984/2020	ncov	EPI_ISL_564789	?	2020-08-10	Oceania	Australia	Victoria		Oceania	Australia	Victoria	genome	29813	Human	43	?	20B	D.2	GR	Microbiological Diagnostic Unit - Public Health Laboratory (MDU-PHL)	MDU-PHL	Seemann et al	https://www.gisaid.org	?	?	30/09/2020
Australia/VIC7985/2020	ncov	EPI_ISL_564790	?	2020-08-13	Oceania	Australia	Victoria		Oceania	Australia	Victoria	genome	29812	Human	22	?	20B	D.2	GR	Microbiological Diagnostic Unit - Public Health Laboratory (MDU-PHL)	MDU-PHL	Seemann et al	https://www.gisaid.org	?	?	30/09/2020
Australia/VIC7986/2020	ncov	EPI_ISL_564791	?	2020-08-12	Oceania	Australia	Victoria		Oceania	Australia	Victoria	genome	29806	Human	?	?	20B	D.2	GR	Microbiological Diagnostic Unit - Public Health Laboratory (MDU-PHL)	MDU-PHL	Seemann et al	https://www.gisaid.org	?	?	30/09/2020
Australia/VIC7987/2020	ncov	EPI_ISL_564792	?	2020-08-11	Oceania	Australia	Victoria		Oceania	Australia	Victoria	genome	29797	Human	56	?	20B	B.1.1	GR	Microbiological Diagnostic Unit - Public Health Laboratory (MDU-PHL)	MDU-PHL	Seemann et al	https://www.gisaid.org	?	?	30/09/2020
Australia/VIC7988/2020	ncov	EPI_ISL_564793	?	2020-08-11	Oceania	Australia	Victoria		Oceania	Australia	Victoria	genome	29783	Human	?	?	20B	D.2	GR	Microbiological Diagnostic Unit - Public Health Laboratory (MDU-PHL)	MDU-PHL	Seemann et al	https://www.gisaid.org	?	?	30/09/2020
Australia/VIC799/2020	ncov	EPI_ISL_427073	?	2020-04-01	Oceania	Australia	Victoria		Oceania	Australia	Victoria	genome	29865	Human	30	Male	20C	B.1	GH	Microbiological Diagnostic Unit Public Health Laboratory	Microbiological Diagnostic Unit Public Health Laboratory	Seemann T. et al	https://www.gisaid.org	Tracking the COVID-19 pandemic in Australia using genomics	https://dx.doi.org/10.1101/2020.05.12.20099929	17/04/2020
Australia/VIC7990/2020	ncov	EPI_ISL_562054	?	2020-08-15	Oceania	Australia	Victoria		Oceania	Australia	Victoria	genome	29782	Human	70	Male	20B	D.2	GR	Microbiological Diagnostic Unit - Public Health Laboratory (MDU-PHL)	MDU-PHL	Seemann et al	https://www.gisaid.org	?	?	30/09/2020
Australia/VIC7991/2020	ncov	EPI_ISL_564794	?	2020-08-14	Oceania	Australia	Victoria		Oceania	Australia	Victoria	genome	29810	Human	28	Female	20B	D.2	GR	Microbiological Diagnostic Unit - Public Health Laboratory (MDU-PHL)	MDU-PHL	Seemann et al	https://www.gisaid.org	?	?	30/09/2020
Australia/VIC7992/2020	ncov	EPI_ISL_562541	?	2020-08-15	Oceania	Australia	Victoria		Oceania	Australia	Victoria	genome	29782	Human	91	Male	20B	B.1.1	GR	Microbiological Diagnostic Unit - Public Health Laboratory (MDU-PHL)	MDU-PHL	Seemann et al	https://www.gisaid.org	?	?	30/09/2020
Australia/VIC7993/2020	ncov	EPI_ISL_564795	?	2020-08-15	Oceania	Australia	Victoria		Oceania	Australia	Victoria	genome	29804	Human	?	?	20B	D.2	GR	Microbiological Diagnostic Unit - Public Health Laboratory (MDU-PHL)	MDU-PHL	Seemann et al	https://www.gisaid.org	?	?	30/09/2020
Australia/VIC7995/2020	ncov	EPI_ISL_564796	?	2020-08-13	Oceania	Australia	Victoria		Oceania	Australia	Victoria	genome	29797	Human	76	Female	20B	B.1.1	GR	Microbiological Diagnostic Unit - Public Health Laboratory (MDU-PHL)	MDU-PHL	Seemann et al	https://www.gisaid.org	?	?	30/09/2020
Australia/VIC7997/2020	ncov	EPI_ISL_564797	?	2020-08-13	Oceania	Australia	Victoria		Oceania	Australia	Victoria	genome	29802	Human	74	Female	20B	D.2	GR	Microbiological Diagnostic Unit - Public Health Laboratory (MDU-PHL)	MDU-PHL	Seemann et al	https://www.gisaid.org	?	?	30/09/2020
Australia/VIC7998/2020	ncov	EPI_ISL_564798	?	2020-08-13	Oceania	Australia	Victoria		Oceania	Australia	Victoria	genome	29803	Human	85	Female	20B	D.2	GR	Microbiological Diagnostic Unit - Public Health Laboratory (MDU-PHL)	MDU-PHL	Seemann et al	https://www.gisaid.org	?	?	30/09/2020
Australia/VIC80/2020	ncov	EPI_ISL_419792	?	2020-03-14	Oceania	Australia	Victoria		Oceania	Australia	Victoria	genome	29865	Human	32	Female	19A	B.40	V	Victorian Infectious Diseases Reference Laboratory (VIDRL)	Victorian Infectious Diseases Reference Laboratory and Microbiological Diagnostic Unit Public Health Laboratory, Doherty Institute	Caly L. et al	https://www.gisaid.org	Tracking the COVID-19 pandemic in Australia using genomics	https://dx.doi.org/10.1101/2020.05.12.20099929	03/04/2020
Australia/VIC800/2020	ncov	EPI_ISL_427074	?	2020-04-01	Oceania	Australia	Victoria		Oceania	Australia	Victoria	genome	29813	Human	55	Male	20A	B.1.23	G	Microbiological Diagnostic Unit Public Health Laboratory	Microbiological Diagnostic Unit Public Health Laboratory	Seemann T. et al	https://www.gisaid.org	Tracking the COVID-19 pandemic in Australia using genomics	https://dx.doi.org/10.1101/2020.05.12.20099929	17/04/2020
Australia/VIC8004/2020	ncov	EPI_ISL_561646	?	2020-08-13	Oceania	Australia	Victoria		Oceania	Australia	Victoria	genome	29632	Human	30	Male	20B	D.2	GR	Microbiological Diagnostic Unit - Public Health Laboratory (MDU-PHL)	MDU-PHL	Seemann et al	https://www.gisaid.org	?	?	30/09/2020
Australia/VIC8006/2020	ncov	EPI_ISL_564799	?	2020-08-12	Oceania	Australia	Victoria		Oceania	Australia	Victoria	genome	29804	Human	93	Male	20B	D.2	GR	Microbiological Diagnostic Unit - Public Health Laboratory (MDU-PHL)	MDU-PHL	Seemann et al	https://www.gisaid.org	?	?	30/09/2020
Australia/VIC8008/2020	ncov	EPI_ISL_564800	?	2020-08-17	Oceania	Australia	Victoria		Oceania	Australia	Victoria	genome	29797	Human	?	?	20B	D.2	GR	Microbiological Diagnostic Unit - Public Health Laboratory (MDU-PHL)	MDU-PHL	Seemann et al	https://www.gisaid.org	?	?	30/09/2020
Australia/VIC8009/2020	ncov	EPI_ISL_564801	?	2020-08-14	Oceania	Australia	Victoria		Oceania	Australia	Victoria	genome	29807	Human	37	Male	20B	D.2	GR	Microbiological Diagnostic Unit - Public Health Laboratory (MDU-PHL)	MDU-PHL	Seemann et al	https://www.gisaid.org	?	?	30/09/2020
Australia/VIC801/2020	ncov	EPI_ISL_427075	?	2020-04-01	Oceania	Australia	Victoria		Oceania	Australia	Victoria	genome	29864	Human	34	Female	20A	B.1.23	G	Microbiological Diagnostic Unit Public Health Laboratory	Microbiological Diagnostic Unit Public Health Laboratory	Seemann T. et al	https://www.gisaid.org	?	?	17/04/2020
Australia/VIC8010/2020	ncov	EPI_ISL_562058	?	2020-08-14	Oceania	Australia	Victoria		Oceania	Australia	Victoria	genome	29783	Human	78	Female	20B	D.2	GR	Microbiological Diagnostic Unit - Public Health Laboratory (MDU-PHL)	MDU-PHL	Seemann et al	https://www.gisaid.org	?	?	30/09/2020
Australia/VIC8012/2020	ncov	EPI_ISL_564802	?	2020-08-14	Oceania	Australia	Victoria		Oceania	Australia	Victoria	genome	29804	Human	42	Female	20B	D.2	GR	Microbiological Diagnostic Unit - Public Health Laboratory (MDU-PHL)	MDU-PHL	Seemann et al	https://www.gisaid.org	?	?	30/09/2020
Australia/VIC8014/2020	ncov	EPI_ISL_564803	?	2020-08-13	Oceania	Australia	Victoria		Oceania	Australia	Victoria	genome	29794	Human	74	Female	20B	D.2	GR	Microbiological Diagnostic Unit - Public Health Laboratory (MDU-PHL)	MDU-PHL	Seemann et al	https://www.gisaid.org	?	?	30/09/2020
Australia/VIC8016/2020	ncov	EPI_ISL_564804	?	2020-08-12	Oceania	Australia	Victoria		Oceania	Australia	Victoria	genome	29831	Human	86	Female	20B	D.2	GR	Microbiological Diagnostic Unit - Public Health Laboratory (MDU-PHL)	MDU-PHL	Seemann et al	https://www.gisaid.org	?	?	30/09/2020
Australia/VIC8018/2020	ncov	EPI_ISL_564805	?	2020-08-12	Oceania	Australia	Victoria		Oceania	Australia	Victoria	genome	29795	Human	96	Male	20B	D.2	GR	Microbiological Diagnostic Unit - Public Health Laboratory (MDU-PHL)	MDU-PHL	Seemann et al	https://www.gisaid.org	?	?	30/09/2020
Australia/VIC8019/2020	ncov	EPI_ISL_561868	?	2020-08-12	Oceania	Australia	Victoria		Oceania	Australia	Victoria	genome	29782	Human	45	Female	20B	B.1.1	GR	Microbiological Diagnostic Unit - Public Health Laboratory (MDU-PHL)	MDU-PHL	Seemann et al	https://www.gisaid.org	?	?	30/09/2020
Australia/VIC802/2020	ncov	EPI_ISL_427076	?	2020-04-01	Oceania	Australia	Victoria		Oceania	Australia	Victoria	genome	29867	Human	55	Male	20A	B.1	G	Microbiological Diagnostic Unit Public Health Laboratory	Microbiological Diagnostic Unit Public Health Laboratory	Seemann T. et al	https://www.gisaid.org	Tracking the COVID-19 pandemic in Australia using genomics	https://dx.doi.org/10.1101/2020.05.12.20099929	17/04/2020
Australia/VIC8020/2020	ncov	EPI_ISL_564806	?	2020-08-14	Oceania	Australia	Victoria		Oceania	Australia	Victoria	genome	29802	Human	74	Male	20B	D.2	GR	Microbiological Diagnostic Unit - Public Health Laboratory (MDU-PHL)	MDU-PHL	Seemann et al	https://www.gisaid.org	?	?	30/09/2020
Australia/VIC8022/2020	ncov	EPI_ISL_564807	?	2020-08-13	Oceania	Australia	Victoria		Oceania	Australia	Victoria	genome	29805	Human	50	Female	20B	D.2	GR	Microbiological Diagnostic Unit - Public Health Laboratory (MDU-PHL)	MDU-PHL	Seemann et al	https://www.gisaid.org	?	?	30/09/2020
Australia/VIC8023/2020	ncov	EPI_ISL_564808	?	2020-08-13	Oceania	Australia	Victoria		Oceania	Australia	Victoria	genome	29808	Human	54	Female	20B	D.2	GR	Microbiological Diagnostic Unit - Public Health Laboratory (MDU-PHL)	MDU-PHL	Seemann et al	https://www.gisaid.org	?	?	30/09/2020
Australia/VIC8024/2020	ncov	EPI_ISL_562047	?	2020-08-13	Oceania	Australia	Victoria		Oceania	Australia	Victoria	genome	29797	Human	23	Female	20B	B.1.1	GR	Microbiological Diagnostic Unit - Public Health Laboratory (MDU-PHL)	MDU-PHL	Seemann et al	https://www.gisaid.org	?	?	30/09/2020
Australia/VIC8027/2020	ncov	EPI_ISL_564809	?	2020-08-11	Oceania	Australia	Victoria		Oceania	Australia	Victoria	genome	29812	Human	36	Male	20B	D.2	GR	Microbiological Diagnostic Unit - Public Health Laboratory (MDU-PHL)	MDU-PHL	Seemann et al	https://www.gisaid.org	?	?	30/09/2020
Australia/VIC8028/2020	ncov	EPI_ISL_564810	?	2020-08-12	Oceania	Australia	Victoria		Oceania	Australia	Victoria	genome	29813	Human	43	Female	20B	D.2	GR	Microbiological Diagnostic Unit - Public Health Laboratory (MDU-PHL)	MDU-PHL	Seemann et al	https://www.gisaid.org	?	?	30/09/2020
Australia/VIC803/2020	ncov	EPI_ISL_427077	?	2020-04-01	Oceania	Australia	Victoria		Oceania	Australia	Victoria	genome	29813	Human	61	Male	20A	B.1	G	Microbiological Diagnostic Unit Public Health Laboratory	Microbiological Diagnostic Unit Public Health Laboratory	Seemann T. et al	https://www.gisaid.org	Tracking the COVID-19 pandemic in Australia using genomics	https://dx.doi.org/10.1101/2020.05.12.20099929	17/04/2020
Australia/VIC8030/2020	ncov	EPI_ISL_564811	?	2020-08-12	Oceania	Australia	Victoria		Oceania	Australia	Victoria	genome	29812	Human	24	Male	20B	D.2	GR	Microbiological Diagnostic Unit - Public Health Laboratory (MDU-PHL)	MDU-PHL	Seemann et al	https://www.gisaid.org	?	?	30/09/2020
Australia/VIC8031/2020	ncov	EPI_ISL_561940	?	2020-08-12	Oceania	Australia	Victoria		Oceania	Australia	Victoria	genome	29783	Human	74	Female	20B	B.1.1	GR	Microbiological Diagnostic Unit - Public Health Laboratory (MDU-PHL)	MDU-PHL	Seemann et al	https://www.gisaid.org	?	?	30/09/2020
Australia/VIC8032/2020	ncov	EPI_ISL_564812	?	2020-08-11	Oceania	Australia	Victoria		Oceania	Australia	Victoria	genome	29800	Human	24	Female	20B	D.2	GR	Microbiological Diagnostic Unit - Public Health Laboratory (MDU-PHL)	MDU-PHL	Seemann et al	https://www.gisaid.org	?	?	30/09/2020
Australia/VIC8033/2020	ncov	EPI_ISL_564813	?	2020-08-13	Oceania	Australia	Victoria		Oceania	Australia	Victoria	genome	29810	Human	55	?	20B	D.2	GR	Microbiological Diagnostic Unit - Public Health Laboratory (MDU-PHL)	MDU-PHL	Seemann et al	https://www.gisaid.org	?	?	30/09/2020
Australia/VIC8037/2020	ncov	EPI_ISL_564814	?	2020-08-13	Oceania	Australia	Victoria		Oceania	Australia	Victoria	genome	29797	Human	52	Female	20B	B.1.1	GR	Microbiological Diagnostic Unit - Public Health Laboratory (MDU-PHL)	MDU-PHL	Seemann et al	https://www.gisaid.org	?	?	30/09/2020
Australia/VIC8038/2020	ncov	EPI_ISL_561459	?	2020-08-12	Oceania	Australia	Victoria		Oceania	Australia	Victoria	genome	29782	Human	95	Female	20B	B.1.1	GR	Microbiological Diagnostic Unit - Public Health Laboratory (MDU-PHL)	MDU-PHL	Seemann et al	https://www.gisaid.org	?	?	30/09/2020
Australia/VIC804/2020	ncov	EPI_ISL_427078	?	2020-04-01	Oceania	Australia	Victoria		Oceania	Australia	Victoria	genome	29834	Human	67	Male	20A	B.1	G	Microbiological Diagnostic Unit Public Health Laboratory	Microbiological Diagnostic Unit Public Health Laboratory	Seemann T. et al	https://www.gisaid.org	Tracking the COVID-19 pandemic in Australia using genomics	https://dx.doi.org/10.1101/2020.05.12.20099929	17/04/2020
Australia/VIC8040/2020	ncov	EPI_ISL_564815	?	2020-08-13	Oceania	Australia	Victoria		Oceania	Australia	Victoria	genome	29808	Human	90	Male	20B	D.2	GR	Microbiological Diagnostic Unit - Public Health Laboratory (MDU-PHL)	MDU-PHL	Seemann et al	https://www.gisaid.org	?	?	30/09/2020
Australia/VIC8044/2020	ncov	EPI_ISL_562024	?	2020-08-13	Oceania	Australia	Victoria		Oceania	Australia	Victoria	genome	29783	Human	76	Female	20B	B.1.1	GR	Microbiological Diagnostic Unit - Public Health Laboratory (MDU-PHL)	MDU-PHL	Seemann et al	https://www.gisaid.org	?	?	30/09/2020
Australia/VIC8045/2020	ncov	EPI_ISL_561634	?	2020-08-10	Oceania	Australia	Victoria		Oceania	Australia	Victoria	genome	29783	Human	42	Female	20B	B.1.1	GR	Microbiological Diagnostic Unit - Public Health Laboratory (MDU-PHL)	MDU-PHL	Seemann et al	https://www.gisaid.org	?	?	30/09/2020
Australia/VIC8046/2020	ncov	EPI_ISL_564816	?	2020-08-12	Oceania	Australia	Victoria		Oceania	Australia	Victoria	genome	29804	Human	76	Male	20B	B.1.1	GR	Microbiological Diagnostic Unit - Public Health Laboratory (MDU-PHL)	MDU-PHL	Seemann et al	https://www.gisaid.org	?	?	30/09/2020
Australia/VIC8047/2020	ncov	EPI_ISL_564817	?	2020-08-12	Oceania	Australia	Victoria		Oceania	Australia	Victoria	genome	29813	Human	30	Female	20B	D.2	GR	Microbiological Diagnostic Unit - Public Health Laboratory (MDU-PHL)	MDU-PHL	Seemann et al	https://www.gisaid.org	?	?	30/09/2020
Australia/VIC805/2020	ncov	EPI_ISL_427079	?	2020-03-16	Oceania	Australia	Victoria		Oceania	Australia	Victoria	genome	29873	Human	33	Male	20C	B.1	GH	Victorian Infectious Diseases Reference Laboratory (VIDRL)	Microbiological Diagnostic Unit Public Health Laboratory and Victorian Infectious Diseases Reference Laboratory, Doherty Institute	Caly L. et al	https://www.gisaid.org	Tracking the COVID-19 pandemic in Australia using genomics	https://dx.doi.org/10.1101/2020.05.12.20099929	17/04/2020
Australia/VIC8050/2020	ncov	EPI_ISL_564818	?	2020-08-12	Oceania	Australia	Victoria		Oceania	Australia	Victoria	genome	29806	Human	57	Male	20B	D.2	GR	Microbiological Diagnostic Unit - Public Health Laboratory (MDU-PHL)	MDU-PHL	Seemann et al	https://www.gisaid.org	?	?	30/09/2020
Australia/VIC8051/2020	ncov	EPI_ISL_564819	?	2020-08-12	Oceania	Australia	Victoria		Oceania	Australia	Victoria	genome	29812	Human	21	Male	20B	D.2	GR	Microbiological Diagnostic Unit - Public Health Laboratory (MDU-PHL)	MDU-PHL	Seemann et al	https://www.gisaid.org	?	?	30/09/2020
Australia/VIC8052/2020	ncov	EPI_ISL_564820	?	2020-08-12	Oceania	Australia	Victoria		Oceania	Australia	Victoria	genome	29802	Human	45	Male	20B	D.2	GR	Microbiological Diagnostic Unit - Public Health Laboratory (MDU-PHL)	MDU-PHL	Seemann et al	https://www.gisaid.org	?	?	30/09/2020
Australia/VIC8053/2020	ncov	EPI_ISL_564821	?	2020-08-12	Oceania	Australia	Victoria		Oceania	Australia	Victoria	genome	29842	Human	70	Female	20B	D.2	GR	Microbiological Diagnostic Unit - Public Health Laboratory (MDU-PHL)	MDU-PHL	Seemann et al	https://www.gisaid.org	?	?	30/09/2020
Australia/VIC8054/2020	ncov	EPI_ISL_562565	?	2020-08-12	Oceania	Australia	Victoria		Oceania	Australia	Victoria	genome	29603	Human	61	Female	20B	D.2	GR	Microbiological Diagnostic Unit - Public Health Laboratory (MDU-PHL)	MDU-PHL	Seemann et al	https://www.gisaid.org	?	?	30/09/2020
Australia/VIC8055/2020	ncov	EPI_ISL_564822	?	2020-08-13	Oceania	Australia	Victoria		Oceania	Australia	Victoria	genome	29805	Human	45	Male	20B	D.2	GR	Microbiological Diagnostic Unit - Public Health Laboratory (MDU-PHL)	MDU-PHL	Seemann et al	https://www.gisaid.org	?	?	30/09/2020
Australia/VIC8058/2020	ncov	EPI_ISL_564823	?	2020-08-17	Oceania	Australia	Victoria		Oceania	Australia	Victoria	genome	29797	Human	26	Female	20B	D.2	GR	Microbiological Diagnostic Unit - Public Health Laboratory (MDU-PHL)	MDU-PHL	Seemann et al	https://www.gisaid.org	?	?	30/09/2020
Australia/VIC8059/2020	ncov	EPI_ISL_564824	?	2020-08-17	Oceania	Australia	Victoria		Oceania	Australia	Victoria	genome	29798	Human	81	Female	20B	D.2	GR	Microbiological Diagnostic Unit - Public Health Laboratory (MDU-PHL)	MDU-PHL	Seemann et al	https://www.gisaid.org	?	?	30/09/2020
Australia/VIC806/2020	ncov	EPI_ISL_427080	?	2020-03-23	Oceania	Australia	Victoria		Oceania	Australia	Victoria	genome	29865	Human	23	Female	20B	B.1.1.1	GR	Victorian Infectious Diseases Reference Laboratory (VIDRL)	Microbiological Diagnostic Unit Public Health Laboratory and Victorian Infectious Diseases Reference Laboratory, Doherty Institute	Caly L. et al	https://www.gisaid.org	Tracking the COVID-19 pandemic in Australia using genomics	https://dx.doi.org/10.1101/2020.05.12.20099929	17/04/2020
Australia/VIC8060/2020	ncov	EPI_ISL_564825	?	2020-08-17	Oceania	Australia	Victoria		Oceania	Australia	Victoria	genome	29805	Human	91	Female	20B	D.2	GR	Microbiological Diagnostic Unit - Public Health Laboratory (MDU-PHL)	MDU-PHL	Seemann et al	https://www.gisaid.org	?	?	30/09/2020
Australia/VIC8061/2020	ncov	EPI_ISL_564826	?	2020-08-17	Oceania	Australia	Victoria		Oceania	Australia	Victoria	genome	29801	Human	76	Male	20B	D.2	GR	Microbiological Diagnostic Unit - Public Health Laboratory (MDU-PHL)	MDU-PHL	Seemann et al	https://www.gisaid.org	?	?	30/09/2020
Australia/VIC8062/2020	ncov	EPI_ISL_564827	?	2020-08-16	Oceania	Australia	Victoria		Oceania	Australia	Victoria	genome	29812	Human	83	Female	20B	D.2	GR	Microbiological Diagnostic Unit - Public Health Laboratory (MDU-PHL)	MDU-PHL	Seemann et al	https://www.gisaid.org	?	?	30/09/2020
Australia/VIC8063/2020	ncov	EPI_ISL_564828	?	2020-08-16	Oceania	Australia	Victoria		Oceania	Australia	Victoria	genome	29787	Human	84	Female	20B	D.2	GR	Microbiological Diagnostic Unit - Public Health Laboratory (MDU-PHL)	MDU-PHL	Seemann et al	https://www.gisaid.org	?	?	30/09/2020
Australia/VIC8065/2020	ncov	EPI_ISL_561714	?	2020-08-15	Oceania	Australia	Victoria		Oceania	Australia	Victoria	genome	29782	Human	99	Female	20B	D.2	GR	Microbiological Diagnostic Unit - Public Health Laboratory (MDU-PHL)	MDU-PHL	Seemann et al	https://www.gisaid.org	?	?	30/09/2020
Australia/VIC8066/2020	ncov	EPI_ISL_562129	?	2020-08-15	Oceania	Australia	Victoria		Oceania	Australia	Victoria	genome	29789	Human	93	Female	20B	D.2	GR	Microbiological Diagnostic Unit - Public Health Laboratory (MDU-PHL)	MDU-PHL	Seemann et al	https://www.gisaid.org	?	?	30/09/2020
Australia/VIC8067/2020	ncov	EPI_ISL_564829	?	2020-08-18	Oceania	Australia	Victoria		Oceania	Australia	Victoria	genome	29788	Human	92	Male	20B	D.2	GR	Microbiological Diagnostic Unit - Public Health Laboratory (MDU-PHL)	MDU-PHL	Seemann et al	https://www.gisaid.org	?	?	30/09/2020
Australia/VIC8069/2020	ncov	EPI_ISL_564830	?	2020-08-17	Oceania	Australia	Victoria		Oceania	Australia	Victoria	genome	29801	Human	86	Male	20B	D.2	GR	Microbiological Diagnostic Unit - Public Health Laboratory (MDU-PHL)	MDU-PHL	Seemann et al	https://www.gisaid.org	?	?	30/09/2020
Australia/VIC807/2020	ncov	EPI_ISL_427081	?	2020-03-24	Oceania	Australia	Victoria		Oceania	Australia	Victoria	genome	29899	Human	48	Female	20A	B.1.13	GH	Victorian Infectious Diseases Reference Laboratory (VIDRL)	Microbiological Diagnostic Unit Public Health Laboratory and Victorian Infectious Diseases Reference Laboratory, Doherty Institute	Caly L. et al	https://www.gisaid.org	Tracking the COVID-19 pandemic in Australia using genomics	https://dx.doi.org/10.1101/2020.05.12.20099929	17/04/2020
Australia/VIC8070/2020	ncov	EPI_ISL_564831	?	2020-08-17	Oceania	Australia	Victoria		Oceania	Australia	Victoria	genome	29800	Human	85	Female	20B	D.2	GR	Microbiological Diagnostic Unit - Public Health Laboratory (MDU-PHL)	MDU-PHL	Seemann et al	https://www.gisaid.org	?	?	30/09/2020
Australia/VIC8073/2020	ncov	EPI_ISL_564832	?	2020-08-17	Oceania	Australia	Victoria		Oceania	Australia	Victoria	genome	29797	Human	79	Female	20B	D.2	GR	Microbiological Diagnostic Unit - Public Health Laboratory (MDU-PHL)	MDU-PHL	Seemann et al	https://www.gisaid.org	?	?	30/09/2020
Australia/VIC8074/2020	ncov	EPI_ISL_564833	?	2020-08-17	Oceania	Australia	Victoria		Oceania	Australia	Victoria	genome	29793	Human	76	Female	20B	D.2	GR	Microbiological Diagnostic Unit - Public Health Laboratory (MDU-PHL)	MDU-PHL	Seemann et al	https://www.gisaid.org	?	?	30/09/2020
Australia/VIC8075/2020	ncov	EPI_ISL_564834	?	2020-08-15	Oceania	Australia	Victoria		Oceania	Australia	Victoria	genome	29794	Human	71	Male	20B	D.2	GR	Microbiological Diagnostic Unit - Public Health Laboratory (MDU-PHL)	MDU-PHL	Seemann et al	https://www.gisaid.org	?	?	30/09/2020
Australia/VIC8076/2020	ncov	EPI_ISL_562624	?	2020-08-18	Oceania	Australia	Victoria		Oceania	Australia	Victoria	genome	29816	Human	90	Female	20B	D.2	GR	Microbiological Diagnostic Unit - Public Health Laboratory (MDU-PHL)	MDU-PHL	Seemann et al	https://www.gisaid.org	?	?	30/09/2020
Australia/VIC8077/2020	ncov	EPI_ISL_564835	?	2020-08-18	Oceania	Australia	Victoria		Oceania	Australia	Victoria	genome	29798	Human	96	Female	20B	D.2	GR	Microbiological Diagnostic Unit - Public Health Laboratory (MDU-PHL)	MDU-PHL	Seemann et al	https://www.gisaid.org	?	?	30/09/2020
Australia/VIC8078/2020	ncov	EPI_ISL_564836	?	2020-08-17	Oceania	Australia	Victoria		Oceania	Australia	Victoria	genome	29791	Human	85	Female	20B	D.2	GR	Microbiological Diagnostic Unit - Public Health Laboratory (MDU-PHL)	MDU-PHL	Seemann et al	https://www.gisaid.org	?	?	30/09/2020
Australia/VIC808/2020	ncov	EPI_ISL_427082	?	2020-03-28	Oceania	Australia	Victoria		Oceania	Australia	Victoria	genome	29865	Human	29	Male	19A	B.31	V	Victorian Infectious Diseases Reference Laboratory (VIDRL)	Microbiological Diagnostic Unit Public Health Laboratory and Victorian Infectious Diseases Reference Laboratory, Doherty Institute	Caly L. et al	https://www.gisaid.org	Tracking the COVID-19 pandemic in Australia using genomics	https://dx.doi.org/10.1101/2020.05.12.20099929	17/04/2020
Australia/VIC8081/2020	ncov	EPI_ISL_564837	?	2020-08-15	Oceania	Australia	Victoria		Oceania	Australia	Victoria	genome	29788	Human	72	?	20B	D.2	GR	Microbiological Diagnostic Unit - Public Health Laboratory (MDU-PHL)	MDU-PHL	Seemann et al	https://www.gisaid.org	?	?	30/09/2020
Australia/VIC8082/2020	ncov	EPI_ISL_564838	?	2020-08-14	Oceania	Australia	Victoria		Oceania	Australia	Victoria	genome	29805	Human	82	?	20B	D.2	GR	Microbiological Diagnostic Unit - Public Health Laboratory (MDU-PHL)	MDU-PHL	Seemann et al	https://www.gisaid.org	?	?	30/09/2020
Australia/VIC8084/2020	ncov	EPI_ISL_561944	?	2020-08-12	Oceania	Australia	Victoria		Oceania	Australia	Victoria	genome	29782	Human	42	Male	20B	B.1.1	GR	Microbiological Diagnostic Unit - Public Health Laboratory (MDU-PHL)	MDU-PHL	Seemann et al	https://www.gisaid.org	?	?	30/09/2020
Australia/VIC8085/2020	ncov	EPI_ISL_564839	?	2020-08-13	Oceania	Australia	Victoria		Oceania	Australia	Victoria	genome	29799	Human	84	Female	20B	D.2	GR	Microbiological Diagnostic Unit - Public Health Laboratory (MDU-PHL)	MDU-PHL	Seemann et al	https://www.gisaid.org	?	?	30/09/2020
Australia/VIC8086/2020	ncov	EPI_ISL_564840	?	2020-08-12	Oceania	Australia	Victoria		Oceania	Australia	Victoria	genome	29811	Human	46	Female	20B	D.2	GR	Microbiological Diagnostic Unit - Public Health Laboratory (MDU-PHL)	MDU-PHL	Seemann et al	https://www.gisaid.org	?	?	30/09/2020
Australia/VIC8087/2020	ncov	EPI_ISL_564841	?	2020-08-13	Oceania	Australia	Victoria		Oceania	Australia	Victoria	genome	29803	Human	?	?	20B	D.2	GR	Microbiological Diagnostic Unit - Public Health Laboratory (MDU-PHL)	MDU-PHL	Seemann et al	https://www.gisaid.org	?	?	30/09/2020
Australia/VIC8089/2020	ncov	EPI_ISL_561525	?	2020-08-12	Oceania	Australia	Victoria		Oceania	Australia	Victoria	genome	29785	Human	71	Male	20B	D.2	GR	Microbiological Diagnostic Unit - Public Health Laboratory (MDU-PHL)	MDU-PHL	Seemann et al	https://www.gisaid.org	?	?	30/09/2020
Australia/VIC809/2020	ncov	EPI_ISL_427083	?	2020-03-28	Oceania	Australia	Victoria		Oceania	Australia	Victoria	genome	29873	Human	48	Female	20B	B.1.1.71	GR	Victorian Infectious Diseases Reference Laboratory (VIDRL)	Microbiological Diagnostic Unit Public Health Laboratory and Victorian Infectious Diseases Reference Laboratory, Doherty Institute	Caly L. et al	https://www.gisaid.org	Tracking the COVID-19 pandemic in Australia using genomics	https://dx.doi.org/10.1101/2020.05.12.20099929	17/04/2020
Australia/VIC8091/2020	ncov	EPI_ISL_564842	?	2020-08-16	Oceania	Australia	Victoria		Oceania	Australia	Victoria	genome	29794	Human	29	Female	20B	D.2	GR	Microbiological Diagnostic Unit - Public Health Laboratory (MDU-PHL)	MDU-PHL	Seemann et al	https://www.gisaid.org	?	?	30/09/2020
Australia/VIC8092/2020	ncov	EPI_ISL_564843	?	2020-08-16	Oceania	Australia	Victoria		Oceania	Australia	Victoria	genome	29793	Human	36	Female	20B	D.2	GR	Microbiological Diagnostic Unit - Public Health Laboratory (MDU-PHL)	MDU-PHL	Seemann et al	https://www.gisaid.org	?	?	30/09/2020
Australia/VIC8093/2020	ncov	EPI_ISL_562661	?	2020-08-15	Oceania	Australia	Victoria		Oceania	Australia	Victoria	genome	29804	Human	76	Female	20B	D.2	GR	Microbiological Diagnostic Unit - Public Health Laboratory (MDU-PHL)	MDU-PHL	Seemann et al	https://www.gisaid.org	?	?	30/09/2020
Australia/VIC8094/2020	ncov	EPI_ISL_564844	?	2020-08-16	Oceania	Australia	Victoria		Oceania	Australia	Victoria	genome	29807	Human	33	Female	20B	D.2	GR	Microbiological Diagnostic Unit - Public Health Laboratory (MDU-PHL)	MDU-PHL	Seemann et al	https://www.gisaid.org	?	?	30/09/2020
Australia/VIC8095/2020	ncov	EPI_ISL_562018	?	2020-08-16	Oceania	Australia	Victoria		Oceania	Australia	Victoria	genome	29782	Human	73	Male	20B	D.2	GR	Microbiological Diagnostic Unit - Public Health Laboratory (MDU-PHL)	MDU-PHL	Seemann et al	https://www.gisaid.org	?	?	30/09/2020
Australia/VIC8096/2020	ncov	EPI_ISL_564845	?	2020-08-16	Oceania	Australia	Victoria		Oceania	Australia	Victoria	genome	29806	Human	56	Female	20B	D.2	GR	Microbiological Diagnostic Unit - Public Health Laboratory (MDU-PHL)	MDU-PHL	Seemann et al	https://www.gisaid.org	?	?	30/09/2020
Australia/VIC8098/2020	ncov	EPI_ISL_564846	?	2020-08-16	Oceania	Australia	Victoria		Oceania	Australia	Victoria	genome	29812	Human	28	Female	20B	D.2	GR	Microbiological Diagnostic Unit - Public Health Laboratory (MDU-PHL)	MDU-PHL	Seemann et al	https://www.gisaid.org	?	?	30/09/2020
Australia/VIC8099/2020	ncov	EPI_ISL_564847	?	2020-08-16	Oceania	Australia	Victoria		Oceania	Australia	Victoria	genome	29786	Human	36	Female	20B	D.2	GR	Microbiological Diagnostic Unit - Public Health Laboratory (MDU-PHL)	MDU-PHL	Seemann et al	https://www.gisaid.org	?	?	30/09/2020
Australia/VIC81/2020	ncov	EPI_ISL_419793	?	2020-03-14	Oceania	Australia	Victoria		Oceania	Australia	Victoria	genome	29891	Human	39	Female	19A	B.2.1	V	Victorian Infectious Diseases Reference Laboratory (VIDRL)	Victorian Infectious Diseases Reference Laboratory and Microbiological Diagnostic Unit Public Health Laboratory, Doherty Institute	Caly L. et al	https://www.gisaid.org	Tracking the COVID-19 pandemic in Australia using genomics	https://dx.doi.org/10.1101/2020.05.12.20099929	03/04/2020
Australia/VIC810/2020	ncov	EPI_ISL_427084	?	2020-04-01	Oceania	Australia	Victoria		Oceania	Australia	Victoria	genome	29865	Human	18	Female	19B	A.1	S	Victorian Infectious Diseases Reference Laboratory (VIDRL)	Microbiological Diagnostic Unit Public Health Laboratory and Victorian Infectious Diseases Reference Laboratory, Doherty Institute	Caly L. et al	https://www.gisaid.org	Tracking the COVID-19 pandemic in Australia using genomics	https://dx.doi.org/10.1101/2020.05.12.20099929	17/04/2020
Australia/VIC8100/2020	ncov	EPI_ISL_564848	?	2020-08-16	Oceania	Australia	Victoria		Oceania	Australia	Victoria	genome	29794	Human	74	Female	20B	D.2	GR	Microbiological Diagnostic Unit - Public Health Laboratory (MDU-PHL)	MDU-PHL	Seemann et al	https://www.gisaid.org	?	?	30/09/2020
Australia/VIC8101/2020	ncov	EPI_ISL_562215	?	2020-08-16	Oceania	Australia	Victoria		Oceania	Australia	Victoria	genome	29309	Human	76	Female	20B	B.1.1	GR	Microbiological Diagnostic Unit - Public Health Laboratory (MDU-PHL)	MDU-PHL	Seemann et al	https://www.gisaid.org	?	?	30/09/2020
Australia/VIC8102/2020	ncov	EPI_ISL_564849	?	2020-08-16	Oceania	Australia	Victoria		Oceania	Australia	Victoria	genome	29804	Human	73	Female	20B	D.2	GR	Microbiological Diagnostic Unit - Public Health Laboratory (MDU-PHL)	MDU-PHL	Seemann et al	https://www.gisaid.org	?	?	30/09/2020
Australia/VIC8103/2020	ncov	EPI_ISL_564850	?	2020-08-16	Oceania	Australia	Victoria		Oceania	Australia	Victoria	genome	29805	Human	25	Female	20B	D.2	GR	Microbiological Diagnostic Unit - Public Health Laboratory (MDU-PHL)	MDU-PHL	Seemann et al	https://www.gisaid.org	?	?	30/09/2020
Australia/VIC8104/2020	ncov	EPI_ISL_564851	?	2020-08-16	Oceania	Australia	Victoria		Oceania	Australia	Victoria	genome	29782	Human	30	Female	20B	D.2	GR	Microbiological Diagnostic Unit - Public Health Laboratory (MDU-PHL)	MDU-PHL	Seemann et al	https://www.gisaid.org	?	?	30/09/2020
Australia/VIC8105/2020	ncov	EPI_ISL_564852	?	2020-08-16	Oceania	Australia	Victoria		Oceania	Australia	Victoria	genome	29805	Human	51	Female	20B	D.2	GR	Microbiological Diagnostic Unit - Public Health Laboratory (MDU-PHL)	MDU-PHL	Seemann et al	https://www.gisaid.org	?	?	30/09/2020
Australia/VIC8107/2020	ncov	EPI_ISL_564853	?	2020-08-18	Oceania	Australia	Victoria		Oceania	Australia	Victoria	genome	29804	Human	94	Male	20B	D.2	GR	Microbiological Diagnostic Unit - Public Health Laboratory (MDU-PHL)	MDU-PHL	Seemann et al	https://www.gisaid.org	?	?	30/09/2020
Australia/VIC8108/2020	ncov	EPI_ISL_564854	?	2020-08-18	Oceania	Australia	Victoria		Oceania	Australia	Victoria	genome	29813	Human	79	Female	20B	D.2	GR	Microbiological Diagnostic Unit - Public Health Laboratory (MDU-PHL)	MDU-PHL	Seemann et al	https://www.gisaid.org	?	?	30/09/2020
Australia/VIC8109/2020	ncov	EPI_ISL_562662	?	2020-08-13	Oceania	Australia	Victoria		Oceania	Australia	Victoria	genome	29794	Human	?	?	20B	D.2	GR	Microbiological Diagnostic Unit - Public Health Laboratory (MDU-PHL)	MDU-PHL	Seemann et al	https://www.gisaid.org	?	?	30/09/2020
Australia/VIC8110/2020	ncov	EPI_ISL_564855	?	2020-08-14	Oceania	Australia	Victoria		Oceania	Australia	Victoria	genome	29788	Human	?	?	20B	D.2	GR	Microbiological Diagnostic Unit - Public Health Laboratory (MDU-PHL)	MDU-PHL	Seemann et al	https://www.gisaid.org	?	?	30/09/2020
Australia/VIC8113/2020	ncov	EPI_ISL_564856	?	2020-08-12	Oceania	Australia	Victoria		Oceania	Australia	Victoria	genome	29812	Human	?	?	20B	D.2	GR	Microbiological Diagnostic Unit - Public Health Laboratory (MDU-PHL)	MDU-PHL	Seemann et al	https://www.gisaid.org	?	?	30/09/2020
Australia/VIC8114/2020	ncov	EPI_ISL_564857	?	2020-08-12	Oceania	Australia	Victoria		Oceania	Australia	Victoria	genome	29787	Human	?	?	20B	D.2	GR	Microbiological Diagnostic Unit - Public Health Laboratory (MDU-PHL)	MDU-PHL	Seemann et al	https://www.gisaid.org	?	?	30/09/2020
Australia/VIC8115/2020	ncov	EPI_ISL_564858	?	2020-08-12	Oceania	Australia	Victoria		Oceania	Australia	Victoria	genome	29801	Human	?	?	20B	D.2	GR	Microbiological Diagnostic Unit - Public Health Laboratory (MDU-PHL)	MDU-PHL	Seemann et al	https://www.gisaid.org	?	?	30/09/2020
Australia/VIC8116/2020	ncov	EPI_ISL_562007	?	2020-08-12	Oceania	Australia	Victoria		Oceania	Australia	Victoria	genome	29782	Human	?	?	20B	D.2	GR	Microbiological Diagnostic Unit - Public Health Laboratory (MDU-PHL)	MDU-PHL	Seemann et al	https://www.gisaid.org	?	?	30/09/2020
Australia/VIC8117/2020	ncov	EPI_ISL_561847	?	2020-08-13	Oceania	Australia	Victoria		Oceania	Australia	Victoria	genome	29782	Human	?	?	20B	D.2	GR	Microbiological Diagnostic Unit - Public Health Laboratory (MDU-PHL)	MDU-PHL	Seemann et al	https://www.gisaid.org	?	?	30/09/2020
Australia/VIC8118/2020	ncov	EPI_ISL_561824	?	2020-08-12	Oceania	Australia	Victoria		Oceania	Australia	Victoria	genome	29784	Human	?	?	20B	D.2	GR	Microbiological Diagnostic Unit - Public Health Laboratory (MDU-PHL)	MDU-PHL	Seemann et al	https://www.gisaid.org	?	?	30/09/2020
Australia/VIC812/2020	ncov	EPI_ISL_427085	?	2020-04-02	Oceania	Australia	Victoria		Oceania	Australia	Victoria	genome	29901	Human	34	Male	19A	B.4	O	Victorian Infectious Diseases Reference Laboratory (VIDRL)	Microbiological Diagnostic Unit Public Health Laboratory and Victorian Infectious Diseases Reference Laboratory, Doherty Institute	Caly L. et al	https://www.gisaid.org	?	?	17/04/2020
Australia/VIC8120/2020	ncov	EPI_ISL_564859	?	2020-08-18	Oceania	Australia	Victoria		Oceania	Australia	Victoria	genome	29802	Human	?	?	20B	D.2	GR	Microbiological Diagnostic Unit - Public Health Laboratory (MDU-PHL)	MDU-PHL	Seemann et al	https://www.gisaid.org	?	?	30/09/2020
Australia/VIC8121/2020	ncov	EPI_ISL_564860	?	2020-08-15	Oceania	Australia	Victoria		Oceania	Australia	Victoria	genome	29804	Human	?	?	20B	D.2	GR	Microbiological Diagnostic Unit - Public Health Laboratory (MDU-PHL)	MDU-PHL	Seemann et al	https://www.gisaid.org	?	?	30/09/2020
Australia/VIC8122/2020	ncov	EPI_ISL_564861	?	2020-08-15	Oceania	Australia	Victoria		Oceania	Australia	Victoria	genome	29841	Human	?	?	20B	D.2	GR	Microbiological Diagnostic Unit - Public Health Laboratory (MDU-PHL)	MDU-PHL	Seemann et al	https://www.gisaid.org	?	?	30/09/2020
Australia/VIC8123/2020	ncov	EPI_ISL_564862	?	2020-08-14	Oceania	Australia	Victoria		Oceania	Australia	Victoria	genome	29802	Human	?	?	20B	D.2	GR	Microbiological Diagnostic Unit - Public Health Laboratory (MDU-PHL)	MDU-PHL	Seemann et al	https://www.gisaid.org	?	?	30/09/2020
Australia/VIC8124/2020	ncov	EPI_ISL_564863	?	2020-08-15	Oceania	Australia	Victoria		Oceania	Australia	Victoria	genome	29832	Human	?	?	20B	D.2	GR	Microbiological Diagnostic Unit - Public Health Laboratory (MDU-PHL)	MDU-PHL	Seemann et al	https://www.gisaid.org	?	?	30/09/2020
Australia/VIC8125/2020	ncov	EPI_ISL_564864	?	2020-08-15	Oceania	Australia	Victoria		Oceania	Australia	Victoria	genome	29794	Human	?	?	20B	D.2	GR	Microbiological Diagnostic Unit - Public Health Laboratory (MDU-PHL)	MDU-PHL	Seemann et al	https://www.gisaid.org	?	?	30/09/2020
Australia/VIC8126/2020	ncov	EPI_ISL_562119	?	2020-08-06	Oceania	Australia	Victoria		Oceania	Australia	Victoria	genome	29782	Human	32	Male	20B	D.2	GR	Microbiological Diagnostic Unit - Public Health Laboratory (MDU-PHL)	MDU-PHL	Seemann et al	https://www.gisaid.org	?	?	30/09/2020
Australia/VIC8127/2020	ncov	EPI_ISL_564865	?	2020-08-06	Oceania	Australia	Victoria		Oceania	Australia	Victoria	genome	29809	Human	36	Male	20B	D.2	GR	Microbiological Diagnostic Unit - Public Health Laboratory (MDU-PHL)	MDU-PHL	Seemann et al	https://www.gisaid.org	?	?	30/09/2020
Australia/VIC8129/2020	ncov	EPI_ISL_564866	?	2020-08-06	Oceania	Australia	Victoria		Oceania	Australia	Victoria	genome	29807	Human	55	Male	20B	D.2	GR	Microbiological Diagnostic Unit - Public Health Laboratory (MDU-PHL)	MDU-PHL	Seemann et al	https://www.gisaid.org	?	?	30/09/2020
Australia/VIC813/2020	ncov	EPI_ISL_427086	?	2020-04-02	Oceania	Australia	Victoria		Oceania	Australia	Victoria	genome	29872	Human	33	Male	19A	B.4	O	Victorian Infectious Diseases Reference Laboratory (VIDRL)	Microbiological Diagnostic Unit Public Health Laboratory and Victorian Infectious Diseases Reference Laboratory, Doherty Institute	Caly L. et al	https://www.gisaid.org	?	?	17/04/2020
Australia/VIC8130/2020	ncov	EPI_ISL_564867	?	2020-08-06	Oceania	Australia	Victoria		Oceania	Australia	Victoria	genome	29794	Human	45	Female	20B	D.2	GR	Microbiological Diagnostic Unit - Public Health Laboratory (MDU-PHL)	MDU-PHL	Seemann et al	https://www.gisaid.org	?	?	30/09/2020
Australia/VIC8131/2020	ncov	EPI_ISL_564868	?	2020-08-06	Oceania	Australia	Victoria		Oceania	Australia	Victoria	genome	29805	Human	45	Female	20B	D.2	GR	Microbiological Diagnostic Unit - Public Health Laboratory (MDU-PHL)	MDU-PHL	Seemann et al	https://www.gisaid.org	?	?	30/09/2020
Australia/VIC8132/2020	ncov	EPI_ISL_564869	?	2020-08-04	Oceania	Australia	Victoria		Oceania	Australia	Victoria	genome	29788	Human	22	Male	20B	D.2	GR	Microbiological Diagnostic Unit - Public Health Laboratory (MDU-PHL)	MDU-PHL	Seemann et al	https://www.gisaid.org	?	?	30/09/2020
Australia/VIC8138/2020	ncov	EPI_ISL_564870	?	2020-08-06	Oceania	Australia	Victoria		Oceania	Australia	Victoria	genome	29799	Human	35	Male	20B	D.2	GR	Microbiological Diagnostic Unit - Public Health Laboratory (MDU-PHL)	MDU-PHL	Seemann et al	https://www.gisaid.org	?	?	30/09/2020
Australia/VIC814/2020	ncov	EPI_ISL_427087	?	2020-04-02	Oceania	Australia	Victoria		Oceania	Australia	Victoria	genome	29865	Human	50	Female	20B	B.1.1	GR	Victorian Infectious Diseases Reference Laboratory (VIDRL)	Microbiological Diagnostic Unit Public Health Laboratory and Victorian Infectious Diseases Reference Laboratory, Doherty Institute	Caly L. et al	https://www.gisaid.org	Tracking the COVID-19 pandemic in Australia using genomics	https://dx.doi.org/10.1101/2020.05.12.20099929	17/04/2020
Australia/VIC8143/2020	ncov	EPI_ISL_564871	?	2020-08-06	Oceania	Australia	Victoria		Oceania	Australia	Victoria	genome	29789	Human	35	Female	20B	D.2	GR	Microbiological Diagnostic Unit - Public Health Laboratory (MDU-PHL)	MDU-PHL	Seemann et al	https://www.gisaid.org	?	?	30/09/2020
Australia/VIC8145/2020	ncov	EPI_ISL_564872	?	2020-08-05	Oceania	Australia	Victoria		Oceania	Australia	Victoria	genome	29825	Human	44	Male	20B	D.2	GR	Microbiological Diagnostic Unit - Public Health Laboratory (MDU-PHL)	MDU-PHL	Seemann et al	https://www.gisaid.org	?	?	30/09/2020
Australia/VIC8146/2020	ncov	EPI_ISL_561911	?	2020-08-05	Oceania	Australia	Victoria		Oceania	Australia	Victoria	genome	29782	Human	56	Male	20B	D.2	GR	Microbiological Diagnostic Unit - Public Health Laboratory (MDU-PHL)	MDU-PHL	Seemann et al	https://www.gisaid.org	?	?	30/09/2020
Australia/VIC8147/2020	ncov	EPI_ISL_564873	?	2020-08-06	Oceania	Australia	Victoria		Oceania	Australia	Victoria	genome	29811	Human	59	Female	20B	D.2	GR	Microbiological Diagnostic Unit - Public Health Laboratory (MDU-PHL)	MDU-PHL	Seemann et al	https://www.gisaid.org	?	?	30/09/2020
Australia/VIC8149/2020	ncov	EPI_ISL_562298	?	2020-08-05	Oceania	Australia	Victoria		Oceania	Australia	Victoria	genome	29782	Human	43	Female	20B	D.2	GR	Microbiological Diagnostic Unit - Public Health Laboratory (MDU-PHL)	MDU-PHL	Seemann et al	https://www.gisaid.org	?	?	30/09/2020
Australia/VIC815/2020	ncov	EPI_ISL_427088	?	2020-04-02	Oceania	Australia	Victoria		Oceania	Australia	Victoria	genome	29865	Human	48	Female	20A	B.1.13	GH	Victorian Infectious Diseases Reference Laboratory (VIDRL)	Microbiological Diagnostic Unit Public Health Laboratory and Victorian Infectious Diseases Reference Laboratory, Doherty Institute	Caly L. et al	https://www.gisaid.org	Tracking the COVID-19 pandemic in Australia using genomics	https://dx.doi.org/10.1101/2020.05.12.20099929	17/04/2020
Australia/VIC8150/2020	ncov	EPI_ISL_564874	?	2020-08-07	Oceania	Australia	Victoria		Oceania	Australia	Victoria	genome	29805	Human	18	Female	20B	D.2	GR	Microbiological Diagnostic Unit - Public Health Laboratory (MDU-PHL)	MDU-PHL	Seemann et al	https://www.gisaid.org	?	?	30/09/2020
Australia/VIC8151/2020	ncov	EPI_ISL_562433	?	2020-08-06	Oceania	Australia	Victoria		Oceania	Australia	Victoria	genome	29503	Human	86	Female	20B	B.1.1	GR	Microbiological Diagnostic Unit - Public Health Laboratory (MDU-PHL)	MDU-PHL	Seemann et al	https://www.gisaid.org	?	?	30/09/2020
Australia/VIC8152/2020	ncov	EPI_ISL_562001	?	2020-08-06	Oceania	Australia	Victoria		Oceania	Australia	Victoria	genome	29760	Human	?	?	20B	D.2	GR	Microbiological Diagnostic Unit - Public Health Laboratory (MDU-PHL)	MDU-PHL	Seemann et al	https://www.gisaid.org	?	?	30/09/2020
Australia/VIC8153/2020	ncov	EPI_ISL_564875	?	2020-08-07	Oceania	Australia	Victoria		Oceania	Australia	Victoria	genome	29820	Human	?	?	20B	D.2	GR	Microbiological Diagnostic Unit - Public Health Laboratory (MDU-PHL)	MDU-PHL	Seemann et al	https://www.gisaid.org	?	?	30/09/2020
Australia/VIC8154/2020	ncov	EPI_ISL_562036	?	2020-08-06	Oceania	Australia	Victoria		Oceania	Australia	Victoria	genome	29782	Human	?	?	20B	D.2	GR	Microbiological Diagnostic Unit - Public Health Laboratory (MDU-PHL)	MDU-PHL	Seemann et al	https://www.gisaid.org	?	?	30/09/2020
Australia/VIC8156/2020	ncov	EPI_ISL_562529	?	2020-08-06	Oceania	Australia	Victoria		Oceania	Australia	Victoria	genome	29626	Human	?	?	20B	D.2	GR	Microbiological Diagnostic Unit - Public Health Laboratory (MDU-PHL)	MDU-PHL	Seemann et al	https://www.gisaid.org	?	?	30/09/2020
Australia/VIC8157/2020	ncov	EPI_ISL_564876	?	2020-08-05	Oceania	Australia	Victoria		Oceania	Australia	Victoria	genome	29807	Human	?	?	20B	D.2	GR	Microbiological Diagnostic Unit - Public Health Laboratory (MDU-PHL)	MDU-PHL	Seemann et al	https://www.gisaid.org	?	?	30/09/2020
Australia/VIC8158/2020	ncov	EPI_ISL_561941	?	2020-08-06	Oceania	Australia	Victoria		Oceania	Australia	Victoria	genome	29796	Human	?	?	20B	D.2	GR	Microbiological Diagnostic Unit - Public Health Laboratory (MDU-PHL)	MDU-PHL	Seemann et al	https://www.gisaid.org	?	?	30/09/2020
Australia/VIC8159/2020	ncov	EPI_ISL_564877	?	2020-08-06	Oceania	Australia	Victoria		Oceania	Australia	Victoria	genome	29799	Human	?	?	20B	D.2	GR	Microbiological Diagnostic Unit - Public Health Laboratory (MDU-PHL)	MDU-PHL	Seemann et al	https://www.gisaid.org	?	?	30/09/2020
Australia/VIC816/2020	ncov	EPI_ISL_427089	?	2020-04-03	Oceania	Australia	Victoria		Oceania	Australia	Victoria	genome	29865	Human	?	?	20A	B.1.5	G	Victorian Infectious Diseases Reference Laboratory (VIDRL)	Microbiological Diagnostic Unit Public Health Laboratory and Victorian Infectious Diseases Reference Laboratory, Doherty Institute	Caly L. et al	https://www.gisaid.org	Tracking the COVID-19 pandemic in Australia using genomics	https://dx.doi.org/10.1101/2020.05.12.20099929	17/04/2020
Australia/VIC8160/2020	ncov	EPI_ISL_564878	?	2020-08-14	Oceania	Australia	Victoria		Oceania	Australia	Victoria	genome	29792	Human	?	?	20B	D.2	GR	Microbiological Diagnostic Unit - Public Health Laboratory (MDU-PHL)	MDU-PHL	Seemann et al	https://www.gisaid.org	?	?	30/09/2020
Australia/VIC8161/2020	ncov	EPI_ISL_564879	?	2020-08-14	Oceania	Australia	Victoria		Oceania	Australia	Victoria	genome	29802	Human	?	?	20B	D.2	GR	Microbiological Diagnostic Unit - Public Health Laboratory (MDU-PHL)	MDU-PHL	Seemann et al	https://www.gisaid.org	?	?	30/09/2020
Australia/VIC8162/2020	ncov	EPI_ISL_561385	?	2020-08-12	Oceania	Australia	Victoria		Oceania	Australia	Victoria	genome	29762	Human	?	?	20B	D.2	GR	Microbiological Diagnostic Unit - Public Health Laboratory (MDU-PHL)	MDU-PHL	Seemann et al	https://www.gisaid.org	?	?	30/09/2020
Australia/VIC8164/2020	ncov	EPI_ISL_564880	?	2020-08-12	Oceania	Australia	Victoria		Oceania	Australia	Victoria	genome	29802	Human	?	?	20B	D.2	GR	Microbiological Diagnostic Unit - Public Health Laboratory (MDU-PHL)	MDU-PHL	Seemann et al	https://www.gisaid.org	?	?	30/09/2020
Australia/VIC8165/2020	ncov	EPI_ISL_564881	?	2020-08-11	Oceania	Australia	Victoria		Oceania	Australia	Victoria	genome	29806	Human	?	?	20B	D.2	GR	Microbiological Diagnostic Unit - Public Health Laboratory (MDU-PHL)	MDU-PHL	Seemann et al	https://www.gisaid.org	?	?	30/09/2020
Australia/VIC8168/2020	ncov	EPI_ISL_562093	?	2020-08-13	Oceania	Australia	Victoria		Oceania	Australia	Victoria	genome	29782	Human	65	Male	20B	D.2	GR	Microbiological Diagnostic Unit - Public Health Laboratory (MDU-PHL)	MDU-PHL	Seemann et al	https://www.gisaid.org	?	?	30/09/2020
Australia/VIC8169/2020	ncov	EPI_ISL_564882	?	2020-08-12	Oceania	Australia	Victoria		Oceania	Australia	Victoria	genome	29800	Human	?	?	20B	D.2	GR	Microbiological Diagnostic Unit - Public Health Laboratory (MDU-PHL)	MDU-PHL	Seemann et al	https://www.gisaid.org	?	?	30/09/2020
Australia/VIC8170/2020	ncov	EPI_ISL_562663	?	2020-08-13	Oceania	Australia	Victoria		Oceania	Australia	Victoria	genome	29794	Human	?	?	20B	D.2	GR	Microbiological Diagnostic Unit - Public Health Laboratory (MDU-PHL)	MDU-PHL	Seemann et al	https://www.gisaid.org	?	?	30/09/2020
Australia/VIC8171/2020	ncov	EPI_ISL_564883	?	2020-08-13	Oceania	Australia	Victoria		Oceania	Australia	Victoria	genome	29801	Human	?	?	20B	D.2	GR	Microbiological Diagnostic Unit - Public Health Laboratory (MDU-PHL)	MDU-PHL	Seemann et al	https://www.gisaid.org	?	?	30/09/2020
Australia/VIC8174/2020	ncov	EPI_ISL_564884	?	2020-08-13	Oceania	Australia	Victoria		Oceania	Australia	Victoria	genome	29803	Human	90	Male	20B	D.2	GR	Microbiological Diagnostic Unit - Public Health Laboratory (MDU-PHL)	MDU-PHL	Seemann et al	https://www.gisaid.org	?	?	30/09/2020
Australia/VIC8175/2020	ncov	EPI_ISL_564885	?	2020-08-13	Oceania	Australia	Victoria		Oceania	Australia	Victoria	genome	29782	Human	89	Male	20B	D.2	GR	Microbiological Diagnostic Unit - Public Health Laboratory (MDU-PHL)	MDU-PHL	Seemann et al	https://www.gisaid.org	?	?	30/09/2020
Australia/VIC8176/2020	ncov	EPI_ISL_562094	?	2020-08-13	Oceania	Australia	Victoria		Oceania	Australia	Victoria	genome	29786	Human	86	Male	20B	D.2	GR	Microbiological Diagnostic Unit - Public Health Laboratory (MDU-PHL)	MDU-PHL	Seemann et al	https://www.gisaid.org	?	?	30/09/2020
Australia/VIC8178/2020	ncov	EPI_ISL_561437	?	2020-08-12	Oceania	Australia	Victoria		Oceania	Australia	Victoria	genome	29574	Human	72	Female	20B	D.2	GR	Microbiological Diagnostic Unit - Public Health Laboratory (MDU-PHL)	MDU-PHL	Seemann et al	https://www.gisaid.org	?	?	30/09/2020
Australia/VIC818/2020	ncov	EPI_ISL_427090	?	2020-04-03	Oceania	Australia	Victoria		Oceania	Australia	Victoria	genome	29855	Human	21	Male	20A	B.1.22	O	Victorian Infectious Diseases Reference Laboratory (VIDRL)	Microbiological Diagnostic Unit Public Health Laboratory and Victorian Infectious Diseases Reference Laboratory, Doherty Institute	Caly L. et al	https://www.gisaid.org	Tracking the COVID-19 pandemic in Australia using genomics	https://dx.doi.org/10.1101/2020.05.12.20099929	17/04/2020
Australia/VIC8181/2020	ncov	EPI_ISL_564886	?	2020-08-13	Oceania	Australia	Victoria		Oceania	Australia	Victoria	genome	29788	Human	73	Female	20B	D.2	GR	Microbiological Diagnostic Unit - Public Health Laboratory (MDU-PHL)	MDU-PHL	Seemann et al	https://www.gisaid.org	?	?	30/09/2020
Australia/VIC8182/2020	ncov	EPI_ISL_564887	?	2020-08-13	Oceania	Australia	Victoria		Oceania	Australia	Victoria	genome	29805	Human	?	?	20B	D.2	GR	Microbiological Diagnostic Unit - Public Health Laboratory (MDU-PHL)	MDU-PHL	Seemann et al	https://www.gisaid.org	?	?	30/09/2020
Australia/VIC8183/2020	ncov	EPI_ISL_564888	?	2020-08-13	Oceania	Australia	Victoria		Oceania	Australia	Victoria	genome	29802	Human	71	Male	20B	D.2	GR	Microbiological Diagnostic Unit - Public Health Laboratory (MDU-PHL)	MDU-PHL	Seemann et al	https://www.gisaid.org	?	?	30/09/2020
Australia/VIC8184/2020	ncov	EPI_ISL_564889	?	2020-08-13	Oceania	Australia	Victoria		Oceania	Australia	Victoria	genome	29800	Human	55	Female	20B	D.2	GR	Microbiological Diagnostic Unit - Public Health Laboratory (MDU-PHL)	MDU-PHL	Seemann et al	https://www.gisaid.org	?	?	30/09/2020
Australia/VIC8185/2020	ncov	EPI_ISL_562037	?	2020-08-13	Oceania	Australia	Victoria		Oceania	Australia	Victoria	genome	29783	Human	32	Female	20B	D.2	GR	Microbiological Diagnostic Unit - Public Health Laboratory (MDU-PHL)	MDU-PHL	Seemann et al	https://www.gisaid.org	?	?	30/09/2020
Australia/VIC8186/2020	ncov	EPI_ISL_562521	?	2020-08-13	Oceania	Australia	Victoria		Oceania	Australia	Victoria	genome	29632	Human	34	Male	20B	D.2	GR	Microbiological Diagnostic Unit - Public Health Laboratory (MDU-PHL)	MDU-PHL	Seemann et al	https://www.gisaid.org	?	?	30/09/2020
Australia/VIC8187/2020	ncov	EPI_ISL_564890	?	2020-08-13	Oceania	Australia	Victoria		Oceania	Australia	Victoria	genome	29806	Human	28	Male	20B	D.2	GR	Microbiological Diagnostic Unit - Public Health Laboratory (MDU-PHL)	MDU-PHL	Seemann et al	https://www.gisaid.org	?	?	30/09/2020
Australia/VIC8188/2020	ncov	EPI_ISL_562664	?	2020-08-13	Oceania	Australia	Victoria		Oceania	Australia	Victoria	genome	29797	Human	41	Male	20B	D.2	GR	Microbiological Diagnostic Unit - Public Health Laboratory (MDU-PHL)	MDU-PHL	Seemann et al	https://www.gisaid.org	?	?	30/09/2020
Australia/VIC8189/2020	ncov	EPI_ISL_564891	?	2020-08-14	Oceania	Australia	Victoria		Oceania	Australia	Victoria	genome	29811	Human	82	Female	20B	D.2	GR	Microbiological Diagnostic Unit - Public Health Laboratory (MDU-PHL)	MDU-PHL	Seemann et al	https://www.gisaid.org	?	?	30/09/2020
Australia/VIC819/2020	ncov	EPI_ISL_427091	?	2020-04-03	Oceania	Australia	Victoria		Oceania	Australia	Victoria	genome	29862	Human	49	Male	19A	B.6.6	O	Victorian Infectious Diseases Reference Laboratory (VIDRL)	Microbiological Diagnostic Unit Public Health Laboratory and Victorian Infectious Diseases Reference Laboratory, Doherty Institute	Caly L. et al	https://www.gisaid.org	Tracking the COVID-19 pandemic in Australia using genomics	https://dx.doi.org/10.1101/2020.05.12.20099929	17/04/2020
Australia/VIC8190/2020	ncov	EPI_ISL_561504	?	2020-08-13	Oceania	Australia	Victoria		Oceania	Australia	Victoria	genome	29790	Human	95	Female	20B	D.2	GR	Microbiological Diagnostic Unit - Public Health Laboratory (MDU-PHL)	MDU-PHL	Seemann et al	https://www.gisaid.org	?	?	30/09/2020
Australia/VIC8191/2020	ncov	EPI_ISL_564892	?	2020-08-13	Oceania	Australia	Victoria		Oceania	Australia	Victoria	genome	29784	Human	32	Male	20B	D.2	GR	Microbiological Diagnostic Unit - Public Health Laboratory (MDU-PHL)	MDU-PHL	Seemann et al	https://www.gisaid.org	?	?	30/09/2020
Australia/VIC8193/2020	ncov	EPI_ISL_562134	?	2020-08-11	Oceania	Australia	Victoria		Oceania	Australia	Victoria	genome	29825	Human	87	Male	20B	D.2	GR	Microbiological Diagnostic Unit - Public Health Laboratory (MDU-PHL)	MDU-PHL	Seemann et al	https://www.gisaid.org	?	?	30/09/2020
Australia/VIC8195/2020	ncov	EPI_ISL_564893	?	2020-08-13	Oceania	Australia	Victoria		Oceania	Australia	Victoria	genome	29805	Human	83	Male	20B	D.2	GR	Microbiological Diagnostic Unit - Public Health Laboratory (MDU-PHL)	MDU-PHL	Seemann et al	https://www.gisaid.org	?	?	30/09/2020
Australia/VIC8196/2020	ncov	EPI_ISL_564894	?	2020-08-13	Oceania	Australia	Victoria		Oceania	Australia	Victoria	genome	29804	Human	90	Male	20B	D.2	GR	Microbiological Diagnostic Unit - Public Health Laboratory (MDU-PHL)	MDU-PHL	Seemann et al	https://www.gisaid.org	?	?	30/09/2020
Australia/VIC8197/2020	ncov	EPI_ISL_564895	?	2020-08-11	Oceania	Australia	Victoria		Oceania	Australia	Victoria	genome	29762	Human	?	?	20B	D.2	GR	Microbiological Diagnostic Unit - Public Health Laboratory (MDU-PHL)	MDU-PHL	Seemann et al	https://www.gisaid.org	?	?	30/09/2020
Australia/VIC8199/2020	ncov	EPI_ISL_564896	?	2020-08-10	Oceania	Australia	Victoria		Oceania	Australia	Victoria	genome	29806	Human	86	Female	20B	D.2	GR	Microbiological Diagnostic Unit - Public Health Laboratory (MDU-PHL)	MDU-PHL	Seemann et al	https://www.gisaid.org	?	?	30/09/2020
Australia/VIC82/2020	ncov	EPI_ISL_419794	?	2020-03-14	Oceania	Australia	Victoria		Oceania	Australia	Victoria	genome	29887	Human	43	Male	19A	B.40	V	Victorian Infectious Diseases Reference Laboratory (VIDRL)	Victorian Infectious Diseases Reference Laboratory and Microbiological Diagnostic Unit Public Health Laboratory, Doherty Institute	Caly L. et al	https://www.gisaid.org	Tracking the COVID-19 pandemic in Australia using genomics	https://dx.doi.org/10.1101/2020.05.12.20099929	03/04/2020
Australia/VIC820/2020	ncov	EPI_ISL_427092	?	2020-04-03	Oceania	Australia	Victoria		Oceania	Australia	Victoria	genome	29899	Human	20	Female	20C	B.1	GH	Victorian Infectious Diseases Reference Laboratory (VIDRL)	Microbiological Diagnostic Unit Public Health Laboratory and Victorian Infectious Diseases Reference Laboratory, Doherty Institute	Caly L. et al	https://www.gisaid.org	Tracking the COVID-19 pandemic in Australia using genomics	https://dx.doi.org/10.1101/2020.05.12.20099929	17/04/2020
Australia/VIC8200/2020	ncov	EPI_ISL_561786	?	2020-08-11	Oceania	Australia	Victoria		Oceania	Australia	Victoria	genome	29791	Human	?	?	20B	D.2	GR	Microbiological Diagnostic Unit - Public Health Laboratory (MDU-PHL)	MDU-PHL	Seemann et al	https://www.gisaid.org	?	?	30/09/2020
Australia/VIC8202/2020	ncov	EPI_ISL_564897	?	2020-08-10	Oceania	Australia	Victoria		Oceania	Australia	Victoria	genome	29803	Human	?	?	20B	D.2	GR	Microbiological Diagnostic Unit - Public Health Laboratory (MDU-PHL)	MDU-PHL	Seemann et al	https://www.gisaid.org	?	?	30/09/2020
Australia/VIC8203/2020	ncov	EPI_ISL_564898	?	2020-08-10	Oceania	Australia	Victoria		Oceania	Australia	Victoria	genome	29787	Human	36	Male	20B	D.2	GR	Microbiological Diagnostic Unit - Public Health Laboratory (MDU-PHL)	MDU-PHL	Seemann et al	https://www.gisaid.org	?	?	30/09/2020
Australia/VIC8204/2020	ncov	EPI_ISL_562427	?	2020-08-10	Oceania	Australia	Victoria		Oceania	Australia	Victoria	genome	29173	Human	73	Male	20B	B.1.1	G	Microbiological Diagnostic Unit - Public Health Laboratory (MDU-PHL)	MDU-PHL	Seemann et al	https://www.gisaid.org	?	?	30/09/2020
Australia/VIC8207/2020	ncov	EPI_ISL_564899	?	2020-08-10	Oceania	Australia	Victoria		Oceania	Australia	Victoria	genome	29799	Human	76	Female	20B	D.2	GR	Microbiological Diagnostic Unit - Public Health Laboratory (MDU-PHL)	MDU-PHL	Seemann et al	https://www.gisaid.org	?	?	30/09/2020
Australia/VIC8208/2020	ncov	EPI_ISL_564900	?	2020-08-06	Oceania	Australia	Victoria		Oceania	Australia	Victoria	genome	29802	Human	92	Male	20B	D.2	GR	Microbiological Diagnostic Unit - Public Health Laboratory (MDU-PHL)	MDU-PHL	Seemann et al	https://www.gisaid.org	?	?	30/09/2020
Australia/VIC8209/2020	ncov	EPI_ISL_564901	?	2020-08-10	Oceania	Australia	Victoria		Oceania	Australia	Victoria	genome	29794	Human	74	Male	20B	D.2	GR	Microbiological Diagnostic Unit - Public Health Laboratory (MDU-PHL)	MDU-PHL	Seemann et al	https://www.gisaid.org	?	?	30/09/2020
Australia/VIC821/2020	ncov	EPI_ISL_427093	?	2020-04-03	Oceania	Australia	Victoria		Oceania	Australia	Victoria	genome	29865	Human	41	Male	20A	B.1	G	Victorian Infectious Diseases Reference Laboratory (VIDRL)	Microbiological Diagnostic Unit Public Health Laboratory and Victorian Infectious Diseases Reference Laboratory, Doherty Institute	Caly L. et al	https://www.gisaid.org	Tracking the COVID-19 pandemic in Australia using genomics	https://dx.doi.org/10.1101/2020.05.12.20099929	17/04/2020
Australia/VIC8210/2020	ncov	EPI_ISL_564902	?	2020-08-10	Oceania	Australia	Victoria		Oceania	Australia	Victoria	genome	29812	Human	?	?	20B	D.2	GR	Microbiological Diagnostic Unit - Public Health Laboratory (MDU-PHL)	MDU-PHL	Seemann et al	https://www.gisaid.org	?	?	30/09/2020
Australia/VIC8212/2020	ncov	EPI_ISL_564903	?	2020-08-08	Oceania	Australia	Victoria		Oceania	Australia	Victoria	genome	29798	Human	80	Female	20B	D.2	GR	Microbiological Diagnostic Unit - Public Health Laboratory (MDU-PHL)	MDU-PHL	Seemann et al	https://www.gisaid.org	?	?	30/09/2020
Australia/VIC8213/2020	ncov	EPI_ISL_562003	?	2020-08-13	Oceania	Australia	Victoria		Oceania	Australia	Victoria	genome	29782	Human	85	Female	20B	D.2	GR	Microbiological Diagnostic Unit - Public Health Laboratory (MDU-PHL)	MDU-PHL	Seemann et al	https://www.gisaid.org	?	?	30/09/2020
Australia/VIC8214/2020	ncov	EPI_ISL_564904	?	2020-08-13	Oceania	Australia	Victoria		Oceania	Australia	Victoria	genome	29804	Human	27	Female	20B	D.2	GR	Microbiological Diagnostic Unit - Public Health Laboratory (MDU-PHL)	MDU-PHL	Seemann et al	https://www.gisaid.org	?	?	30/09/2020
Australia/VIC8216/2020	ncov	EPI_ISL_562146	?	2020-08-10	Oceania	Australia	Victoria		Oceania	Australia	Victoria	genome	29782	Human	?	?	20B	D.2	GR	Microbiological Diagnostic Unit - Public Health Laboratory (MDU-PHL)	MDU-PHL	Seemann et al	https://www.gisaid.org	?	?	30/09/2020
Australia/VIC8218/2020	ncov	EPI_ISL_562144	?	2020-08-11	Oceania	Australia	Victoria		Oceania	Australia	Victoria	genome	29797	Human	93	Male	20B	B.1.1	GR	Microbiological Diagnostic Unit - Public Health Laboratory (MDU-PHL)	MDU-PHL	Seemann et al	https://www.gisaid.org	?	?	30/09/2020
Australia/VIC8219/2020	ncov	EPI_ISL_564906	?	2020-08-10	Oceania	Australia	Victoria		Oceania	Australia	Victoria	genome	29812	Human	?	?	20B	D.2	GR	Microbiological Diagnostic Unit - Public Health Laboratory (MDU-PHL)	MDU-PHL	Seemann et al	https://www.gisaid.org	?	?	30/09/2020
Australia/VIC8221/2020	ncov	EPI_ISL_564907	?	2020-08-11	Oceania	Australia	Victoria		Oceania	Australia	Victoria	genome	29792	Human	72	Male	20B	D.2	GR	Microbiological Diagnostic Unit - Public Health Laboratory (MDU-PHL)	MDU-PHL	Seemann et al	https://www.gisaid.org	?	?	30/09/2020
Australia/VIC8222/2020	ncov	EPI_ISL_564908	?	2020-08-11	Oceania	Australia	Victoria		Oceania	Australia	Victoria	genome	29802	Human	?	?	20B	D.2	GR	Microbiological Diagnostic Unit - Public Health Laboratory (MDU-PHL)	MDU-PHL	Seemann et al	https://www.gisaid.org	?	?	30/09/2020
Australia/VIC8224/2020	ncov	EPI_ISL_561869	?	2020-08-11	Oceania	Australia	Victoria		Oceania	Australia	Victoria	genome	29591	Human	?	?	20B	D.2	GR	Microbiological Diagnostic Unit - Public Health Laboratory (MDU-PHL)	MDU-PHL	Seemann et al	https://www.gisaid.org	?	?	30/09/2020
Australia/VIC8225/2020	ncov	EPI_ISL_562147	?	2020-08-11	Oceania	Australia	Victoria		Oceania	Australia	Victoria	genome	29782	Human	73	Male	20B	D.2	GR	Microbiological Diagnostic Unit - Public Health Laboratory (MDU-PHL)	MDU-PHL	Seemann et al	https://www.gisaid.org	?	?	30/09/2020
Australia/VIC8227/2020	ncov	EPI_ISL_564909	?	2020-08-11	Oceania	Australia	Victoria		Oceania	Australia	Victoria	genome	29783	Human	39	Female	20B	D.2	GR	Microbiological Diagnostic Unit - Public Health Laboratory (MDU-PHL)	MDU-PHL	Seemann et al	https://www.gisaid.org	?	?	30/09/2020
Australia/VIC8229/2020	ncov	EPI_ISL_564910	?	2020-08-11	Oceania	Australia	Victoria		Oceania	Australia	Victoria	genome	29783	Human	73	Female	20B	D.2	GR	Microbiological Diagnostic Unit - Public Health Laboratory (MDU-PHL)	MDU-PHL	Seemann et al	https://www.gisaid.org	?	?	30/09/2020
Australia/VIC823/2020	ncov	EPI_ISL_427094	?	2020-04-03	Oceania	Australia	Victoria		Oceania	Australia	Victoria	genome	29899	Human	48	Male	20C	B.1	GH	Victorian Infectious Diseases Reference Laboratory (VIDRL)	Microbiological Diagnostic Unit Public Health Laboratory and Victorian Infectious Diseases Reference Laboratory, Doherty Institute	Caly L. et al	https://www.gisaid.org	Tracking the COVID-19 pandemic in Australia using genomics	https://dx.doi.org/10.1101/2020.05.12.20099929	17/04/2020
Australia/VIC8230/2020	ncov	EPI_ISL_562074	?	2020-08-11	Oceania	Australia	Victoria		Oceania	Australia	Victoria	genome	29782	Human	94	Male	20B	D.2	GR	Microbiological Diagnostic Unit - Public Health Laboratory (MDU-PHL)	MDU-PHL	Seemann et al	https://www.gisaid.org	?	?	30/09/2020
Australia/VIC8231/2020	ncov	EPI_ISL_562139	?	2020-08-10	Oceania	Australia	Victoria		Oceania	Australia	Victoria	genome	29792	Human	40	Female	20B	D.2	GR	Microbiological Diagnostic Unit - Public Health Laboratory (MDU-PHL)	MDU-PHL	Seemann et al	https://www.gisaid.org	?	?	30/09/2020
Australia/VIC8232/2020	ncov	EPI_ISL_564911	?	2020-08-11	Oceania	Australia	Victoria		Oceania	Australia	Victoria	genome	29786	Human	73	Female	20B	D.2	GR	Microbiological Diagnostic Unit - Public Health Laboratory (MDU-PHL)	MDU-PHL	Seemann et al	https://www.gisaid.org	?	?	30/09/2020
Australia/VIC8235/2020	ncov	EPI_ISL_562706	?	2020-08-13	Oceania	Australia	Victoria		Oceania	Australia	Victoria	genome	29809	Human	73	Male	20B	D.2	GR	Microbiological Diagnostic Unit - Public Health Laboratory (MDU-PHL)	MDU-PHL	Seemann et al	https://www.gisaid.org	?	?	30/09/2020
Australia/VIC8236/2020	ncov	EPI_ISL_564912	?	2020-08-11	Oceania	Australia	Victoria		Oceania	Australia	Victoria	genome	29791	Human	20	Female	20B	D.2	GR	Microbiological Diagnostic Unit - Public Health Laboratory (MDU-PHL)	MDU-PHL	Seemann et al	https://www.gisaid.org	?	?	30/09/2020
Australia/VIC8238/2020	ncov	EPI_ISL_564913	?	2020-08-06	Oceania	Australia	Victoria		Oceania	Australia	Victoria	genome	29812	Human	?	?	20B	D.2	GR	Microbiological Diagnostic Unit - Public Health Laboratory (MDU-PHL)	MDU-PHL	Seemann et al	https://www.gisaid.org	?	?	30/09/2020
Australia/VIC8239/2020	ncov	EPI_ISL_564914	?	2020-08-06	Oceania	Australia	Victoria		Oceania	Australia	Victoria	genome	29798	Human	69	Female	20B	D.2	GR	Microbiological Diagnostic Unit - Public Health Laboratory (MDU-PHL)	MDU-PHL	Seemann et al	https://www.gisaid.org	?	?	30/09/2020
Australia/VIC824/2020	ncov	EPI_ISL_427095	?	2020-04-03	Oceania	Australia	Victoria		Oceania	Australia	Victoria	genome	29879	Human	20	Male	20C	B.1	GH	Victorian Infectious Diseases Reference Laboratory (VIDRL)	Microbiological Diagnostic Unit Public Health Laboratory and Victorian Infectious Diseases Reference Laboratory, Doherty Institute	Caly L. et al	https://www.gisaid.org	Tracking the COVID-19 pandemic in Australia using genomics	https://dx.doi.org/10.1101/2020.05.12.20099929	17/04/2020
Australia/VIC8240/2020	ncov	EPI_ISL_564915	?	2020-08-17	Oceania	Australia	Victoria		Oceania	Australia	Victoria	genome	29791	Human	64	Male	20B	D.2	GR	Microbiological Diagnostic Unit - Public Health Laboratory (MDU-PHL)	MDU-PHL	Seemann et al	https://www.gisaid.org	?	?	30/09/2020
Australia/VIC8241/2020	ncov	EPI_ISL_564916	?	2020-08-17	Oceania	Australia	Victoria		Oceania	Australia	Victoria	genome	29802	Human	62	Male	20B	D.2	GR	Microbiological Diagnostic Unit - Public Health Laboratory (MDU-PHL)	MDU-PHL	Seemann et al	https://www.gisaid.org	?	?	30/09/2020
Australia/VIC8243/2020	ncov	EPI_ISL_564917	?	2020-08-06	Oceania	Australia	Victoria		Oceania	Australia	Victoria	genome	29800	Human	57	Female	20B	D.2	GR	Microbiological Diagnostic Unit - Public Health Laboratory (MDU-PHL)	MDU-PHL	Seemann et al	https://www.gisaid.org	?	?	30/09/2020
Australia/VIC8244/2020	ncov	EPI_ISL_561794	?	2020-08-06	Oceania	Australia	Victoria		Oceania	Australia	Victoria	genome	29792	Human	21	Female	20B	D.2	GR	Microbiological Diagnostic Unit - Public Health Laboratory (MDU-PHL)	MDU-PHL	Seemann et al	https://www.gisaid.org	?	?	30/09/2020
Australia/VIC8246/2020	ncov	EPI_ISL_564918	?	2020-08-15	Oceania	Australia	Victoria		Oceania	Australia	Victoria	genome	29797	Human	39	Female	20B	B.1.1	GR	Microbiological Diagnostic Unit - Public Health Laboratory (MDU-PHL)	MDU-PHL	Seemann et al	https://www.gisaid.org	?	?	30/09/2020
Australia/VIC8248/2020	ncov	EPI_ISL_564919	?	2020-08-15	Oceania	Australia	Victoria		Oceania	Australia	Victoria	genome	29807	Human	44	Female	20B	D.2	GR	Microbiological Diagnostic Unit - Public Health Laboratory (MDU-PHL)	MDU-PHL	Seemann et al	https://www.gisaid.org	?	?	30/09/2020
Australia/VIC8251/2020	ncov	EPI_ISL_561393	?	2020-08-15	Oceania	Australia	Victoria		Oceania	Australia	Victoria	genome	29728	Human	29	Male	20B	D.2	GR	Microbiological Diagnostic Unit - Public Health Laboratory (MDU-PHL)	MDU-PHL	Seemann et al	https://www.gisaid.org	?	?	30/09/2020
Australia/VIC8254/2020	ncov	EPI_ISL_564920	?	2020-08-14	Oceania	Australia	Victoria		Oceania	Australia	Victoria	genome	29787	Human	84	Male	20B	D.2	GR	Microbiological Diagnostic Unit - Public Health Laboratory (MDU-PHL)	MDU-PHL	Seemann et al	https://www.gisaid.org	?	?	30/09/2020
Australia/VIC8255/2020	ncov	EPI_ISL_564921	?	2020-08-19	Oceania	Australia	Victoria		Oceania	Australia	Victoria	genome	29783	Human	73	Male	20B	D.2	GR	Microbiological Diagnostic Unit - Public Health Laboratory (MDU-PHL)	MDU-PHL	Seemann et al	https://www.gisaid.org	?	?	30/09/2020
Australia/VIC8261/2020	ncov	EPI_ISL_564922	?	2020-08-20	Oceania	Australia	Victoria		Oceania	Australia	Victoria	genome	29789	Human	33	Female	20B	B.1.1	GR	Microbiological Diagnostic Unit - Public Health Laboratory (MDU-PHL)	MDU-PHL	Seemann et al	https://www.gisaid.org	?	?	30/09/2020
Australia/VIC8264/2020	ncov	EPI_ISL_561912	?	2020-08-19	Oceania	Australia	Victoria		Oceania	Australia	Victoria	genome	29751	Human	36	Male	20B	B.1.1	GR	Microbiological Diagnostic Unit - Public Health Laboratory (MDU-PHL)	MDU-PHL	Seemann et al	https://www.gisaid.org	?	?	30/09/2020
Australia/VIC8266/2020	ncov	EPI_ISL_564923	?	2020-08-20	Oceania	Australia	Victoria		Oceania	Australia	Victoria	genome	29805	Human	37	Male	20B	D.2	GR	Microbiological Diagnostic Unit - Public Health Laboratory (MDU-PHL)	MDU-PHL	Seemann et al	https://www.gisaid.org	?	?	30/09/2020
Australia/VIC8267/2020	ncov	EPI_ISL_562568	?	2020-08-19	Oceania	Australia	Victoria		Oceania	Australia	Victoria	genome	29506	Human	99	Female	20B	D.2	GR	Microbiological Diagnostic Unit - Public Health Laboratory (MDU-PHL)	MDU-PHL	Seemann et al	https://www.gisaid.org	?	?	30/09/2020
Australia/VIC8268/2020	ncov	EPI_ISL_561864	?	2020-08-06	Oceania	Australia	Victoria		Oceania	Australia	Victoria	genome	29782	Human	97	Female	20B	B.1.1	GR	Microbiological Diagnostic Unit - Public Health Laboratory (MDU-PHL)	MDU-PHL	Seemann et al	https://www.gisaid.org	?	?	30/09/2020
Australia/VIC8269/2020	ncov	EPI_ISL_562438	?	2020-08-19	Oceania	Australia	Victoria		Oceania	Australia	Victoria	genome	29656	Human	96	Female	20B	B.1.1	GR	Microbiological Diagnostic Unit - Public Health Laboratory (MDU-PHL)	MDU-PHL	Seemann et al	https://www.gisaid.org	?	?	30/09/2020
Australia/VIC8270/2020	ncov	EPI_ISL_564924	?	2020-08-12	Oceania	Australia	Victoria		Oceania	Australia	Victoria	genome	29790	Human	92	Male	20B	B.1.1	GR	Microbiological Diagnostic Unit - Public Health Laboratory (MDU-PHL)	MDU-PHL	Seemann et al	https://www.gisaid.org	?	?	30/09/2020
Australia/VIC8272/2020	ncov	EPI_ISL_561903	?	2020-08-06	Oceania	Australia	Victoria		Oceania	Australia	Victoria	genome	29767	Human	88	Female	20B	B.1.1	GR	Microbiological Diagnostic Unit - Public Health Laboratory (MDU-PHL)	MDU-PHL	Seemann et al	https://www.gisaid.org	?	?	30/09/2020
Australia/VIC8274/2020	ncov	EPI_ISL_561581	?	2020-08-06	Oceania	Australia	Victoria		Oceania	Australia	Victoria	genome	29738	Human	85	Female	20B	D.2	GR	Microbiological Diagnostic Unit - Public Health Laboratory (MDU-PHL)	MDU-PHL	Seemann et al	https://www.gisaid.org	?	?	30/09/2020
Australia/VIC8276/2020	ncov	EPI_ISL_561877	?	2020-08-06	Oceania	Australia	Victoria		Oceania	Australia	Victoria	genome	29736	Human	81	Female	20B	D.2	GR	Microbiological Diagnostic Unit - Public Health Laboratory (MDU-PHL)	MDU-PHL	Seemann et al	https://www.gisaid.org	?	?	30/09/2020
Australia/VIC8277/2020	ncov	EPI_ISL_561583	?	2020-08-06	Oceania	Australia	Victoria		Oceania	Australia	Victoria	genome	29635	Human	83	Male	20B	B.1.1	GR	Microbiological Diagnostic Unit - Public Health Laboratory (MDU-PHL)	MDU-PHL	Seemann et al	https://www.gisaid.org	?	?	30/09/2020
Australia/VIC8278/2020	ncov	EPI_ISL_564925	?	2020-08-19	Oceania	Australia	Victoria		Oceania	Australia	Victoria	genome	29804	Human	83	Male	20B	D.2	GR	Microbiological Diagnostic Unit - Public Health Laboratory (MDU-PHL)	MDU-PHL	Seemann et al	https://www.gisaid.org	?	?	30/09/2020
Australia/VIC8279/2020	ncov	EPI_ISL_561920	?	2020-08-19	Oceania	Australia	Victoria		Oceania	Australia	Victoria	genome	29749	Human	74	Male	20B	B.1.1	GR	Microbiological Diagnostic Unit - Public Health Laboratory (MDU-PHL)	MDU-PHL	Seemann et al	https://www.gisaid.org	?	?	30/09/2020
Australia/VIC828/2020	ncov	EPI_ISL_427096	?	2020-04-03	Oceania	Australia	Victoria		Oceania	Australia	Victoria	genome	29891	Human	18	Female	20B	B.1.1	GR	Victorian Infectious Diseases Reference Laboratory (VIDRL)	Microbiological Diagnostic Unit Public Health Laboratory and Victorian Infectious Diseases Reference Laboratory, Doherty Institute	Caly L. et al	https://www.gisaid.org	Tracking the COVID-19 pandemic in Australia using genomics	https://dx.doi.org/10.1101/2020.05.12.20099929	17/04/2020
Australia/VIC8280/2020	ncov	EPI_ISL_564926	?	2020-08-20	Oceania	Australia	Victoria		Oceania	Australia	Victoria	genome	29796	Human	71	Male	20B	D.2	GR	Microbiological Diagnostic Unit - Public Health Laboratory (MDU-PHL)	MDU-PHL	Seemann et al	https://www.gisaid.org	?	?	30/09/2020
Australia/VIC8281/2020	ncov	EPI_ISL_564927	?	2020-08-19	Oceania	Australia	Victoria		Oceania	Australia	Victoria	genome	29804	Human	84	Female	20B	D.2	GR	Microbiological Diagnostic Unit - Public Health Laboratory (MDU-PHL)	MDU-PHL	Seemann et al	https://www.gisaid.org	?	?	30/09/2020
Australia/VIC8283/2020	ncov	EPI_ISL_562238	?	2020-08-20	Oceania	Australia	Victoria		Oceania	Australia	Victoria	genome	29598	Human	41	Female	20B	B.1.1	GR	Microbiological Diagnostic Unit - Public Health Laboratory (MDU-PHL)	MDU-PHL	Seemann et al	https://www.gisaid.org	?	?	30/09/2020
Australia/VIC8284/2020	ncov	EPI_ISL_562689	?	2020-08-20	Oceania	Australia	Victoria		Oceania	Australia	Victoria	genome	29741	Human	40	Female	20B	D.2	GR	Microbiological Diagnostic Unit - Public Health Laboratory (MDU-PHL)	MDU-PHL	Seemann et al	https://www.gisaid.org	?	?	30/09/2020
Australia/VIC8285/2020	ncov	EPI_ISL_561746	?	2020-08-20	Oceania	Australia	Victoria		Oceania	Australia	Victoria	genome	29782	Human	47	Female	20B	B.1.1	GR	Microbiological Diagnostic Unit - Public Health Laboratory (MDU-PHL)	MDU-PHL	Seemann et al	https://www.gisaid.org	?	?	30/09/2020
Australia/VIC8286/2020	ncov	EPI_ISL_561937	?	2020-08-19	Oceania	Australia	Victoria		Oceania	Australia	Victoria	genome	29783	Human	83	Male	20B	B.1.1	GR	Microbiological Diagnostic Unit - Public Health Laboratory (MDU-PHL)	MDU-PHL	Seemann et al	https://www.gisaid.org	?	?	30/09/2020
Australia/VIC8288/2020	ncov	EPI_ISL_561836	?	2020-08-19	Oceania	Australia	Victoria		Oceania	Australia	Victoria	genome	29724	Human	70	Female	20B	B.1.1	GR	Microbiological Diagnostic Unit - Public Health Laboratory (MDU-PHL)	MDU-PHL	Seemann et al	https://www.gisaid.org	?	?	30/09/2020
Australia/VIC8289/2020	ncov	EPI_ISL_562625	?	2020-08-20	Oceania	Australia	Victoria		Oceania	Australia	Victoria	genome	29795	Human	84	Female	20B	D.2	GR	Microbiological Diagnostic Unit - Public Health Laboratory (MDU-PHL)	MDU-PHL	Seemann et al	https://www.gisaid.org	?	?	30/09/2020
Australia/VIC829/2020	ncov	EPI_ISL_427097	?	2020-04-04	Oceania	Australia	Victoria		Oceania	Australia	Victoria	genome	29865	Human	35	Female	20A	B.1.5	G	Victorian Infectious Diseases Reference Laboratory (VIDRL)	Microbiological Diagnostic Unit Public Health Laboratory and Victorian Infectious Diseases Reference Laboratory, Doherty Institute	Caly L. et al	https://www.gisaid.org	Tracking the COVID-19 pandemic in Australia using genomics	https://dx.doi.org/10.1101/2020.05.12.20099929	17/04/2020
Australia/VIC8292/2020	ncov	EPI_ISL_562581	?	2020-08-20	Oceania	Australia	Victoria		Oceania	Australia	Victoria	genome	29356	Human	88	Female	20B	D.2	GR	Microbiological Diagnostic Unit - Public Health Laboratory (MDU-PHL)	MDU-PHL	Seemann et al	https://www.gisaid.org	?	?	30/09/2020
Australia/VIC8293/2020	ncov	EPI_ISL_564928	?	2020-08-16	Oceania	Australia	Victoria		Oceania	Australia	Victoria	genome	29789	Human	?	?	20B	D.2	GR	Microbiological Diagnostic Unit - Public Health Laboratory (MDU-PHL)	MDU-PHL	Seemann et al	https://www.gisaid.org	?	?	30/09/2020
Australia/VIC8295/2020	ncov	EPI_ISL_562626	?	2020-08-14	Oceania	Australia	Victoria		Oceania	Australia	Victoria	genome	29797	Human	?	?	20B	D.2	GR	Microbiological Diagnostic Unit - Public Health Laboratory (MDU-PHL)	MDU-PHL	Seemann et al	https://www.gisaid.org	?	?	30/09/2020
Australia/VIC8296/2020	ncov	EPI_ISL_561643	?	2020-08-14	Oceania	Australia	Victoria		Oceania	Australia	Victoria	genome	29730	Human	19	Female	20B	B.1.1	GR	Microbiological Diagnostic Unit - Public Health Laboratory (MDU-PHL)	MDU-PHL	Seemann et al	https://www.gisaid.org	?	?	30/09/2020
Australia/VIC8297/2020	ncov	EPI_ISL_564929	?	2020-08-15	Oceania	Australia	Victoria		Oceania	Australia	Victoria	genome	29812	Human	?	?	20B	D.2	GR	Microbiological Diagnostic Unit - Public Health Laboratory (MDU-PHL)	MDU-PHL	Seemann et al	https://www.gisaid.org	?	?	30/09/2020
Australia/VIC8298/2020	ncov	EPI_ISL_562183	?	2020-08-14	Oceania	Australia	Victoria		Oceania	Australia	Victoria	genome	29700	Human	?	?	20B	B.1.1	GR	Microbiological Diagnostic Unit - Public Health Laboratory (MDU-PHL)	MDU-PHL	Seemann et al	https://www.gisaid.org	?	?	30/09/2020
Australia/VIC83/2020	ncov	EPI_ISL_419799	?	2020-03-14	Oceania	Australia	Victoria		Oceania	Australia	Victoria	genome	29890	Human	42	Male	19A	B	V	Victorian Infectious Diseases Reference Laboratory (VIDRL)	Victorian Infectious Diseases Reference Laboratory and Microbiological Diagnostic Unit Public Health Laboratory, Doherty Institute	Caly L. et al	https://www.gisaid.org	Tracking the COVID-19 pandemic in Australia using genomics	https://dx.doi.org/10.1101/2020.05.12.20099929	03/04/2020
Australia/VIC8300/2020	ncov	EPI_ISL_562283	?	2020-08-19	Oceania	Australia	Victoria		Oceania	Australia	Victoria	genome	29564	Human	?	?	20B	B.1.1	GR	Microbiological Diagnostic Unit - Public Health Laboratory (MDU-PHL)	MDU-PHL	Seemann et al	https://www.gisaid.org	?	?	30/09/2020
Australia/VIC8301/2020	ncov	EPI_ISL_562562	?	2020-08-19	Oceania	Australia	Victoria		Oceania	Australia	Victoria	genome	29506	Human	?	?	20B	D.2	GR	Microbiological Diagnostic Unit - Public Health Laboratory (MDU-PHL)	MDU-PHL	Seemann et al	https://www.gisaid.org	?	?	30/09/2020
Australia/VIC8302/2020	ncov	EPI_ISL_561665	?	2020-08-06	Oceania	Australia	Victoria		Oceania	Australia	Victoria	genome	29710	Human	?	?	20B	D.2	GR	Microbiological Diagnostic Unit - Public Health Laboratory (MDU-PHL)	MDU-PHL	Seemann et al	https://www.gisaid.org	?	?	30/09/2020
Australia/VIC8303/2020	ncov	EPI_ISL_564930	?	2020-08-06	Oceania	Australia	Victoria		Oceania	Australia	Victoria	genome	29840	Human	?	?	20B	D.2	GR	Microbiological Diagnostic Unit - Public Health Laboratory (MDU-PHL)	MDU-PHL	Seemann et al	https://www.gisaid.org	?	?	30/09/2020
Australia/VIC8304/2020	ncov	EPI_ISL_564931	?	2020-08-19	Oceania	Australia	Victoria		Oceania	Australia	Victoria	genome	29797	Human	?	?	20B	D.2	GR	Microbiological Diagnostic Unit - Public Health Laboratory (MDU-PHL)	MDU-PHL	Seemann et al	https://www.gisaid.org	?	?	30/09/2020
Australia/VIC8305/2020	ncov	EPI_ISL_564932	?	2020-08-12	Oceania	Australia	Victoria		Oceania	Australia	Victoria	genome	29794	Human	?	?	20B	D.2	GR	Microbiological Diagnostic Unit - Public Health Laboratory (MDU-PHL)	MDU-PHL	Seemann et al	https://www.gisaid.org	?	?	30/09/2020
Australia/VIC8306/2020	ncov	EPI_ISL_564933	?	2020-08-17	Oceania	Australia	Victoria		Oceania	Australia	Victoria	genome	29812	Human	?	?	20B	D.2	GR	Microbiological Diagnostic Unit - Public Health Laboratory (MDU-PHL)	MDU-PHL	Seemann et al	https://www.gisaid.org	?	?	30/09/2020
Australia/VIC8307/2020	ncov	EPI_ISL_561596	?	2020-08-19	Oceania	Australia	Victoria		Oceania	Australia	Victoria	genome	29748	Human	?	?	20B	B.1.1	GR	Microbiological Diagnostic Unit - Public Health Laboratory (MDU-PHL)	MDU-PHL	Seemann et al	https://www.gisaid.org	?	?	30/09/2020
Australia/VIC8308/2020	ncov	EPI_ISL_561570	?	2020-08-20	Oceania	Australia	Victoria		Oceania	Australia	Victoria	genome	29790	Human	?	?	20B	B.1.1	GR	Microbiological Diagnostic Unit - Public Health Laboratory (MDU-PHL)	MDU-PHL	Seemann et al	https://www.gisaid.org	?	?	30/09/2020
Australia/VIC8309/2020	ncov	EPI_ISL_564934	?	2020-08-17	Oceania	Australia	Victoria		Oceania	Australia	Victoria	genome	29788	Human	?	?	20B	D.2	GR	Microbiological Diagnostic Unit - Public Health Laboratory (MDU-PHL)	MDU-PHL	Seemann et al	https://www.gisaid.org	?	?	30/09/2020
Australia/VIC831/2020	ncov	EPI_ISL_427098	?	2020-04-04	Oceania	Australia	Victoria		Oceania	Australia	Victoria	genome	29855	Human	22	Female	20A	B.1.103	G	Victorian Infectious Diseases Reference Laboratory (VIDRL)	Microbiological Diagnostic Unit Public Health Laboratory and Victorian Infectious Diseases Reference Laboratory, Doherty Institute	Caly L. et al	https://www.gisaid.org	?	?	17/04/2020
Australia/VIC8311/2020	ncov	EPI_ISL_564935	?	2020-08-19	Oceania	Australia	Victoria		Oceania	Australia	Victoria	genome	29789	Human	?	?	20B	D.2	GR	Microbiological Diagnostic Unit - Public Health Laboratory (MDU-PHL)	MDU-PHL	Seemann et al	https://www.gisaid.org	?	?	30/09/2020
Australia/VIC8314/2020	ncov	EPI_ISL_564936	?	2020-08-05	Oceania	Australia	Victoria		Oceania	Australia	Victoria	genome	29811	Human	26	Male	20B	D.2	GR	Microbiological Diagnostic Unit - Public Health Laboratory (MDU-PHL)	MDU-PHL	Seemann et al	https://www.gisaid.org	?	?	30/09/2020
Australia/VIC8315/2020	ncov	EPI_ISL_564937	?	2020-08-06	Oceania	Australia	Victoria		Oceania	Australia	Victoria	genome	29796	Human	23	Female	20B	D.2	GR	Microbiological Diagnostic Unit - Public Health Laboratory (MDU-PHL)	MDU-PHL	Seemann et al	https://www.gisaid.org	?	?	30/09/2020
Australia/VIC8316/2020	ncov	EPI_ISL_561705	?	2020-08-16	Oceania	Australia	Victoria		Oceania	Australia	Victoria	genome	29782	Human	?	?	20B	B.1.1	GR	Microbiological Diagnostic Unit - Public Health Laboratory (MDU-PHL)	MDU-PHL	Seemann et al	https://www.gisaid.org	?	?	30/09/2020
Australia/VIC8318/2020	ncov	EPI_ISL_561624	?	2020-08-12	Oceania	Australia	Victoria		Oceania	Australia	Victoria	genome	29733	Human	29	Female	20B	B.1.1	GR	Microbiological Diagnostic Unit - Public Health Laboratory (MDU-PHL)	MDU-PHL	Seemann et al	https://www.gisaid.org	?	?	30/09/2020
Australia/VIC8319/2020	ncov	EPI_ISL_561904	?	2020-08-12	Oceania	Australia	Victoria		Oceania	Australia	Victoria	genome	29512	Human	61	Female	20B	B.1.1	GR	Microbiological Diagnostic Unit - Public Health Laboratory (MDU-PHL)	MDU-PHL	Seemann et al	https://www.gisaid.org	?	?	30/09/2020
Australia/VIC8320/2020	ncov	EPI_ISL_562665	?	2020-08-12	Oceania	Australia	Victoria		Oceania	Australia	Victoria	genome	29788	Human	32	Male	20B	D.2	GR	Microbiological Diagnostic Unit - Public Health Laboratory (MDU-PHL)	MDU-PHL	Seemann et al	https://www.gisaid.org	?	?	30/09/2020
Australia/VIC8322/2020	ncov	EPI_ISL_564938	?	2020-08-13	Oceania	Australia	Victoria		Oceania	Australia	Victoria	genome	29794	Human	61	Male	20B	D.2	GR	Microbiological Diagnostic Unit - Public Health Laboratory (MDU-PHL)	MDU-PHL	Seemann et al	https://www.gisaid.org	?	?	30/09/2020
Australia/VIC8323/2020	ncov	EPI_ISL_564939	?	2020-08-12	Oceania	Australia	Victoria		Oceania	Australia	Victoria	genome	29812	Human	33	Female	20B	D.2	GR	Microbiological Diagnostic Unit - Public Health Laboratory (MDU-PHL)	MDU-PHL	Seemann et al	https://www.gisaid.org	?	?	30/09/2020
Australia/VIC8324/2020	ncov	EPI_ISL_564940	?	2020-08-12	Oceania	Australia	Victoria		Oceania	Australia	Victoria	genome	29797	Human	57	Male	20B	D.2	GR	Microbiological Diagnostic Unit - Public Health Laboratory (MDU-PHL)	MDU-PHL	Seemann et al	https://www.gisaid.org	?	?	30/09/2020
Australia/VIC8325/2020	ncov	EPI_ISL_564941	?	2020-08-13	Oceania	Australia	Victoria		Oceania	Australia	Victoria	genome	29743	Human	74	Male	20B	B.1.1	GR	Microbiological Diagnostic Unit - Public Health Laboratory (MDU-PHL)	MDU-PHL	Seemann et al	https://www.gisaid.org	?	?	30/09/2020
Australia/VIC8326/2020	ncov	EPI_ISL_562451	?	2020-08-12	Oceania	Australia	Victoria		Oceania	Australia	Victoria	genome	29183	Human	57	Male	20B	B.1.1	GR	Microbiological Diagnostic Unit - Public Health Laboratory (MDU-PHL)	MDU-PHL	Seemann et al	https://www.gisaid.org	?	?	30/09/2020
Australia/VIC8327/2020	ncov	EPI_ISL_564942	?	2020-08-12	Oceania	Australia	Victoria		Oceania	Australia	Victoria	genome	29772	Human	35	Female	20B	D.2	GR	Microbiological Diagnostic Unit - Public Health Laboratory (MDU-PHL)	MDU-PHL	Seemann et al	https://www.gisaid.org	?	?	30/09/2020
Australia/VIC8328/2020	ncov	EPI_ISL_564943	?	2020-08-12	Oceania	Australia	Victoria		Oceania	Australia	Victoria	genome	29790	Human	64	Female	20B	D.2	GR	Microbiological Diagnostic Unit - Public Health Laboratory (MDU-PHL)	MDU-PHL	Seemann et al	https://www.gisaid.org	?	?	30/09/2020
Australia/VIC8330/2020	ncov	EPI_ISL_564944	?	2020-08-13	Oceania	Australia	Victoria		Oceania	Australia	Victoria	genome	29794	Human	69	?	20B	D.2	GR	Microbiological Diagnostic Unit - Public Health Laboratory (MDU-PHL)	MDU-PHL	Seemann et al	https://www.gisaid.org	?	?	30/09/2020
Australia/VIC8331/2020	ncov	EPI_ISL_564945	?	2020-08-14	Oceania	Australia	Victoria		Oceania	Australia	Victoria	genome	29821	Human	66	Female	20B	D.2	GR	Microbiological Diagnostic Unit - Public Health Laboratory (MDU-PHL)	MDU-PHL	Seemann et al	https://www.gisaid.org	?	?	30/09/2020
Australia/VIC8332/2020	ncov	EPI_ISL_561862	?	2020-08-12	Oceania	Australia	Victoria		Oceania	Australia	Victoria	genome	29779	Human	45	Male	20B	B.1.1	GR	Microbiological Diagnostic Unit - Public Health Laboratory (MDU-PHL)	MDU-PHL	Seemann et al	https://www.gisaid.org	?	?	30/09/2020
Australia/VIC8333/2020	ncov	EPI_ISL_564946	?	2020-08-13	Oceania	Australia	Victoria		Oceania	Australia	Victoria	genome	29813	Human	36	Female	20B	D.2	GR	Microbiological Diagnostic Unit - Public Health Laboratory (MDU-PHL)	MDU-PHL	Seemann et al	https://www.gisaid.org	?	?	30/09/2020
Australia/VIC8334/2020	ncov	EPI_ISL_564947	?	2020-08-14	Oceania	Australia	Victoria		Oceania	Australia	Victoria	genome	29812	Human	42	Male	20B	D.2	GR	Microbiological Diagnostic Unit - Public Health Laboratory (MDU-PHL)	MDU-PHL	Seemann et al	https://www.gisaid.org	?	?	30/09/2020
Australia/VIC8335/2020	ncov	EPI_ISL_564948	?	2020-08-13	Oceania	Australia	Victoria		Oceania	Australia	Victoria	genome	29804	Human	52	Male	20B	D.2	GR	Microbiological Diagnostic Unit - Public Health Laboratory (MDU-PHL)	MDU-PHL	Seemann et al	https://www.gisaid.org	?	?	30/09/2020
Australia/VIC8336/2020	ncov	EPI_ISL_564949	?	2020-08-12	Oceania	Australia	Victoria		Oceania	Australia	Victoria	genome	29813	Human	25	Female	20B	D.2	GR	Microbiological Diagnostic Unit - Public Health Laboratory (MDU-PHL)	MDU-PHL	Seemann et al	https://www.gisaid.org	?	?	30/09/2020
Australia/VIC8337/2020	ncov	EPI_ISL_564950	?	2020-08-13	Oceania	Australia	Victoria		Oceania	Australia	Victoria	genome	29812	Human	62	?	20B	D.2	GR	Microbiological Diagnostic Unit - Public Health Laboratory (MDU-PHL)	MDU-PHL	Seemann et al	https://www.gisaid.org	?	?	30/09/2020
Australia/VIC8339/2020	ncov	EPI_ISL_564951	?	2020-08-14	Oceania	Australia	Victoria		Oceania	Australia	Victoria	genome	29812	Human	67	Male	20B	D.2	GR	Microbiological Diagnostic Unit - Public Health Laboratory (MDU-PHL)	MDU-PHL	Seemann et al	https://www.gisaid.org	?	?	30/09/2020
Australia/VIC834/2020	ncov	EPI_ISL_427099	?	2020-04-04	Oceania	Australia	Victoria		Oceania	Australia	Victoria	genome	29809	Human	27	Female	20A	B.1	G	Victorian Infectious Diseases Reference Laboratory (VIDRL)	Microbiological Diagnostic Unit Public Health Laboratory and Victorian Infectious Diseases Reference Laboratory, Doherty Institute	Caly L. et al	https://www.gisaid.org	?	?	17/04/2020
Australia/VIC8340/2020	ncov	EPI_ISL_564952	?	2020-08-07	Oceania	Australia	Victoria		Oceania	Australia	Victoria	genome	29797	Human	56	Male	20B	D.2	GR	Microbiological Diagnostic Unit - Public Health Laboratory (MDU-PHL)	MDU-PHL	Seemann et al	https://www.gisaid.org	?	?	30/09/2020
Australia/VIC8341/2020	ncov	EPI_ISL_564953	?	2020-08-07	Oceania	Australia	Victoria		Oceania	Australia	Victoria	genome	29812	Human	22	Female	20B	D.2	GR	Microbiological Diagnostic Unit - Public Health Laboratory (MDU-PHL)	MDU-PHL	Seemann et al	https://www.gisaid.org	?	?	30/09/2020
Australia/VIC8342/2020	ncov	EPI_ISL_564954	?	2020-08-07	Oceania	Australia	Victoria		Oceania	Australia	Victoria	genome	29813	Human	33	Female	20B	D.2	GR	Microbiological Diagnostic Unit - Public Health Laboratory (MDU-PHL)	MDU-PHL	Seemann et al	https://www.gisaid.org	?	?	30/09/2020
Australia/VIC8343/2020	ncov	EPI_ISL_564955	?	2020-08-12	Oceania	Australia	Victoria		Oceania	Australia	Victoria	genome	29812	Human	40	Male	20B	D.2	GR	Microbiological Diagnostic Unit - Public Health Laboratory (MDU-PHL)	MDU-PHL	Seemann et al	https://www.gisaid.org	?	?	30/09/2020
Australia/VIC8344/2020	ncov	EPI_ISL_594137	MW153748.1	2020-08-06	Oceania	Australia	Victoria		Oceania	Australia	Victoria	genome	29781	Human	?	?	19A	B	O	MDU-PHL, The Peter Doherty Institute for Infection and Immunity	MDU-PHL, The Peter Doherty Institute for Infection and Immunity	Caly et al	https://www.gisaid.org	?	?	13/10/2020
Australia/VIC8345/2020	ncov	EPI_ISL_564956	?	2020-08-11	Oceania	Australia	Victoria		Oceania	Australia	Victoria	genome	29816	Human	47	Female	20B	D.2	GR	Microbiological Diagnostic Unit - Public Health Laboratory (MDU-PHL)	MDU-PHL	Seemann et al	https://www.gisaid.org	?	?	30/09/2020
Australia/VIC8346/2020	ncov	EPI_ISL_564957	?	2020-08-07	Oceania	Australia	Victoria		Oceania	Australia	Victoria	genome	29812	Human	18	Male	20B	D.2	GR	Microbiological Diagnostic Unit - Public Health Laboratory (MDU-PHL)	MDU-PHL	Seemann et al	https://www.gisaid.org	?	?	30/09/2020
Australia/VIC8347/2020	ncov	EPI_ISL_562140	?	2020-08-06	Oceania	Australia	Victoria		Oceania	Australia	Victoria	genome	29797	Human	50	Female	20B	D.2	GR	Microbiological Diagnostic Unit - Public Health Laboratory (MDU-PHL)	MDU-PHL	Seemann et al	https://www.gisaid.org	?	?	30/09/2020
Australia/VIC8348/2020	ncov	EPI_ISL_564958	?	2020-08-06	Oceania	Australia	Victoria		Oceania	Australia	Victoria	genome	29813	Human	45	Female	20B	D.2	GR	Microbiological Diagnostic Unit - Public Health Laboratory (MDU-PHL)	MDU-PHL	Seemann et al	https://www.gisaid.org	?	?	30/09/2020
Australia/VIC8349/2020	ncov	EPI_ISL_564959	?	2020-08-07	Oceania	Australia	Victoria		Oceania	Australia	Victoria	genome	29799	Human	61	Female	20B	D.2	GR	Microbiological Diagnostic Unit - Public Health Laboratory (MDU-PHL)	MDU-PHL	Seemann et al	https://www.gisaid.org	?	?	30/09/2020
Australia/VIC8350/2020	ncov	EPI_ISL_564960	?	2020-08-06	Oceania	Australia	Victoria		Oceania	Australia	Victoria	genome	29814	Human	31	Male	20B	D.2	GR	Microbiological Diagnostic Unit - Public Health Laboratory (MDU-PHL)	MDU-PHL	Seemann et al	https://www.gisaid.org	?	?	30/09/2020
Australia/VIC8352/2020	ncov	EPI_ISL_564961	?	2020-08-11	Oceania	Australia	Victoria		Oceania	Australia	Victoria	genome	29812	Human	43	?	20B	D.2	GR	Microbiological Diagnostic Unit - Public Health Laboratory (MDU-PHL)	MDU-PHL	Seemann et al	https://www.gisaid.org	?	?	30/09/2020
Australia/VIC8353/2020	ncov	EPI_ISL_564962	?	2020-08-10	Oceania	Australia	Victoria		Oceania	Australia	Victoria	genome	29812	Human	60	?	20B	D.2	GR	Microbiological Diagnostic Unit - Public Health Laboratory (MDU-PHL)	MDU-PHL	Seemann et al	https://www.gisaid.org	?	?	30/09/2020
Australia/VIC8354/2020	ncov	EPI_ISL_564963	?	2020-08-12	Oceania	Australia	Victoria		Oceania	Australia	Victoria	genome	29794	Human	36	?	20B	D.2	GR	Microbiological Diagnostic Unit - Public Health Laboratory (MDU-PHL)	MDU-PHL	Seemann et al	https://www.gisaid.org	?	?	30/09/2020
Australia/VIC8359/2020	ncov	EPI_ISL_562475	?	2020-08-13	Oceania	Australia	Victoria		Oceania	Australia	Victoria	genome	29773	Human	28	Female	20B	B.1.1	GR	Microbiological Diagnostic Unit - Public Health Laboratory (MDU-PHL)	MDU-PHL	Seemann et al	https://www.gisaid.org	?	?	30/09/2020
Australia/VIC836/2020	ncov	EPI_ISL_427100	?	2020-04-04	Oceania	Australia	Victoria		Oceania	Australia	Victoria	genome	29891	Human	25	Female	19B	A.3	S	Victorian Infectious Diseases Reference Laboratory (VIDRL)	Microbiological Diagnostic Unit Public Health Laboratory and Victorian Infectious Diseases Reference Laboratory, Doherty Institute	Caly L. et al	https://www.gisaid.org	Tracking the COVID-19 pandemic in Australia using genomics	https://dx.doi.org/10.1101/2020.05.12.20099929	17/04/2020
Australia/VIC8361/2020	ncov	EPI_ISL_562666	?	2020-08-13	Oceania	Australia	Victoria		Oceania	Australia	Victoria	genome	29803	Human	69	Female	20B	D.2	GR	Microbiological Diagnostic Unit - Public Health Laboratory (MDU-PHL)	MDU-PHL	Seemann et al	https://www.gisaid.org	?	?	30/09/2020
Australia/VIC8362/2020	ncov	EPI_ISL_564964	?	2020-08-15	Oceania	Australia	Victoria		Oceania	Australia	Victoria	genome	29805	Human	31	Female	20B	D.2	GR	Microbiological Diagnostic Unit - Public Health Laboratory (MDU-PHL)	MDU-PHL	Seemann et al	https://www.gisaid.org	?	?	30/09/2020
Australia/VIC8363/2020	ncov	EPI_ISL_564965	?	2020-08-14	Oceania	Australia	Victoria		Oceania	Australia	Victoria	genome	29812	Human	28	Female	20B	D.2	GR	Microbiological Diagnostic Unit - Public Health Laboratory (MDU-PHL)	MDU-PHL	Seemann et al	https://www.gisaid.org	?	?	30/09/2020
Australia/VIC8364/2020	ncov	EPI_ISL_564966	MW153705.1	2020-08-14	Oceania	Australia	Victoria		Oceania	Australia	Victoria	genome	29813	Human	56	Female	20B	D.2	GR	Microbiological Diagnostic Unit - Public Health Laboratory (MDU-PHL)	MDU-PHL	Seemann et al	https://www.gisaid.org	?	?	30/09/2020
Australia/VIC8366/2020	ncov	EPI_ISL_564967	?	2020-08-14	Oceania	Australia	Victoria		Oceania	Australia	Victoria	genome	29808	Human	63	Male	20B	D.2	GR	Microbiological Diagnostic Unit - Public Health Laboratory (MDU-PHL)	MDU-PHL	Seemann et al	https://www.gisaid.org	?	?	30/09/2020
Australia/VIC8367/2020	ncov	EPI_ISL_564968	?	2020-08-12	Oceania	Australia	Victoria		Oceania	Australia	Victoria	genome	29812	Human	29	Male	20B	D.2	GR	Microbiological Diagnostic Unit - Public Health Laboratory (MDU-PHL)	MDU-PHL	Seemann et al	https://www.gisaid.org	?	?	30/09/2020
Australia/VIC8368/2020	ncov	EPI_ISL_564969	?	2020-08-12	Oceania	Australia	Victoria		Oceania	Australia	Victoria	genome	29804	Human	30	Female	20B	D.2	GR	Microbiological Diagnostic Unit - Public Health Laboratory (MDU-PHL)	MDU-PHL	Seemann et al	https://www.gisaid.org	?	?	30/09/2020
Australia/VIC837/2020	ncov	EPI_ISL_427101	?	2020-04-04	Oceania	Australia	Victoria		Oceania	Australia	Victoria	genome	29902	Human	34	Female	20A	B.1.22	GH	Victorian Infectious Diseases Reference Laboratory (VIDRL)	Microbiological Diagnostic Unit Public Health Laboratory and Victorian Infectious Diseases Reference Laboratory, Doherty Institute	Caly L. et al	https://www.gisaid.org	Tracking the COVID-19 pandemic in Australia using genomics	https://dx.doi.org/10.1101/2020.05.12.20099929	17/04/2020
Australia/VIC8370/2020	ncov	EPI_ISL_564970	?	2020-08-14	Oceania	Australia	Victoria		Oceania	Australia	Victoria	genome	29812	Human	44	Male	20B	D.2	GR	Microbiological Diagnostic Unit - Public Health Laboratory (MDU-PHL)	MDU-PHL	Seemann et al	https://www.gisaid.org	?	?	30/09/2020
Australia/VIC8374/2020	ncov	EPI_ISL_564971	?	2020-08-13	Oceania	Australia	Victoria		Oceania	Australia	Victoria	genome	29794	Human	33	Female	20B	D.2	GR	Microbiological Diagnostic Unit - Public Health Laboratory (MDU-PHL)	MDU-PHL	Seemann et al	https://www.gisaid.org	?	?	30/09/2020
Australia/VIC8375/2020	ncov	EPI_ISL_564972	?	2020-08-12	Oceania	Australia	Victoria		Oceania	Australia	Victoria	genome	29813	Human	22	Male	20B	D.2	GR	Microbiological Diagnostic Unit - Public Health Laboratory (MDU-PHL)	MDU-PHL	Seemann et al	https://www.gisaid.org	?	?	30/09/2020
Australia/VIC8376/2020	ncov	EPI_ISL_562270	?	2020-08-13	Oceania	Australia	Victoria		Oceania	Australia	Victoria	genome	29788	Human	63	Male	20B	D.2	GR	Microbiological Diagnostic Unit - Public Health Laboratory (MDU-PHL)	MDU-PHL	Seemann et al	https://www.gisaid.org	?	?	30/09/2020
Australia/VIC8379/2020	ncov	EPI_ISL_564973	?	2020-08-12	Oceania	Australia	Victoria		Oceania	Australia	Victoria	genome	29812	Human	41	Female	20B	D.2	GR	Microbiological Diagnostic Unit - Public Health Laboratory (MDU-PHL)	MDU-PHL	Seemann et al	https://www.gisaid.org	?	?	30/09/2020
Australia/VIC8382/2020	ncov	EPI_ISL_564974	?	2020-08-12	Oceania	Australia	Victoria		Oceania	Australia	Victoria	genome	29812	Human	59	Female	20B	D.2	GR	Microbiological Diagnostic Unit - Public Health Laboratory (MDU-PHL)	MDU-PHL	Seemann et al	https://www.gisaid.org	?	?	30/09/2020
Australia/VIC8385/2020	ncov	EPI_ISL_564975	?	2020-08-12	Oceania	Australia	Victoria		Oceania	Australia	Victoria	genome	29813	Human	20	Male	20B	D.2	GR	Microbiological Diagnostic Unit - Public Health Laboratory (MDU-PHL)	MDU-PHL	Seemann et al	https://www.gisaid.org	?	?	30/09/2020
Australia/VIC8386/2020	ncov	EPI_ISL_564976	?	2020-08-12	Oceania	Australia	Victoria		Oceania	Australia	Victoria	genome	29796	Human	30	Male	20B	D.2	GR	Microbiological Diagnostic Unit - Public Health Laboratory (MDU-PHL)	MDU-PHL	Seemann et al	https://www.gisaid.org	?	?	30/09/2020
Australia/VIC8387/2020	ncov	EPI_ISL_564977	?	2020-08-13	Oceania	Australia	Victoria		Oceania	Australia	Victoria	genome	29813	Human	22	Female	20B	D.2	GR	Microbiological Diagnostic Unit - Public Health Laboratory (MDU-PHL)	MDU-PHL	Seemann et al	https://www.gisaid.org	?	?	30/09/2020
Australia/VIC8388/2020	ncov	EPI_ISL_562165	?	2020-08-10	Oceania	Australia	Victoria		Oceania	Australia	Victoria	genome	29782	Human	34	Male	20B	D.2	GR	Microbiological Diagnostic Unit - Public Health Laboratory (MDU-PHL)	MDU-PHL	Seemann et al	https://www.gisaid.org	?	?	30/09/2020
Australia/VIC8389/2020	ncov	EPI_ISL_564978	?	2020-08-10	Oceania	Australia	Victoria		Oceania	Australia	Victoria	genome	29797	Human	34	Male	20B	D.2	GR	Microbiological Diagnostic Unit - Public Health Laboratory (MDU-PHL)	MDU-PHL	Seemann et al	https://www.gisaid.org	?	?	30/09/2020
Australia/VIC8391/2020	ncov	EPI_ISL_564979	?	2020-08-12	Oceania	Australia	Victoria		Oceania	Australia	Victoria	genome	29797	Human	34	Male	20B	D.2	GR	Microbiological Diagnostic Unit - Public Health Laboratory (MDU-PHL)	MDU-PHL	Seemann et al	https://www.gisaid.org	?	?	30/09/2020
Australia/VIC8392/2020	ncov	EPI_ISL_564980	?	2020-08-12	Oceania	Australia	Victoria		Oceania	Australia	Victoria	genome	29813	Human	29	Female	20B	D.2	GR	Microbiological Diagnostic Unit - Public Health Laboratory (MDU-PHL)	MDU-PHL	Seemann et al	https://www.gisaid.org	?	?	30/09/2020
Australia/VIC8393/2020	ncov	EPI_ISL_564981	?	2020-08-12	Oceania	Australia	Victoria		Oceania	Australia	Victoria	genome	29813	Human	34	Male	20B	D.2	GR	Microbiological Diagnostic Unit - Public Health Laboratory (MDU-PHL)	MDU-PHL	Seemann et al	https://www.gisaid.org	?	?	30/09/2020
Australia/VIC8394/2020	ncov	EPI_ISL_564982	?	2020-08-12	Oceania	Australia	Victoria		Oceania	Australia	Victoria	genome	29812	Human	66	Male	20B	D.2	GR	Microbiological Diagnostic Unit - Public Health Laboratory (MDU-PHL)	MDU-PHL	Seemann et al	https://www.gisaid.org	?	?	30/09/2020
Australia/VIC8395/2020	ncov	EPI_ISL_564983	?	2020-08-12	Oceania	Australia	Victoria		Oceania	Australia	Victoria	genome	29812	Human	33	Female	20B	D.2	GR	Microbiological Diagnostic Unit - Public Health Laboratory (MDU-PHL)	MDU-PHL	Seemann et al	https://www.gisaid.org	?	?	30/09/2020
Australia/VIC8396/2020	ncov	EPI_ISL_564984	?	2020-08-12	Oceania	Australia	Victoria		Oceania	Australia	Victoria	genome	29812	Human	39	Male	20B	D.2	GR	Microbiological Diagnostic Unit - Public Health Laboratory (MDU-PHL)	MDU-PHL	Seemann et al	https://www.gisaid.org	?	?	30/09/2020
Australia/VIC8398/2020	ncov	EPI_ISL_564985	?	2020-07-23	Oceania	Australia	Victoria		Oceania	Australia	Victoria	genome	29813	Human	67	Male	20B	D.2	GR	Microbiological Diagnostic Unit - Public Health Laboratory (MDU-PHL)	MDU-PHL	Seemann et al	https://www.gisaid.org	?	?	30/09/2020
Australia/VIC84/2020	ncov	EPI_ISL_419803	?	2020-03-14	Oceania	Australia	Victoria		Oceania	Australia	Victoria	genome	29894	Human	42	Male	19A	B.39	V	Victorian Infectious Diseases Reference Laboratory (VIDRL)	Victorian Infectious Diseases Reference Laboratory and Microbiological Diagnostic Unit Public Health Laboratory, Doherty Institute	Caly L. et al	https://www.gisaid.org	Tracking the COVID-19 pandemic in Australia using genomics	https://dx.doi.org/10.1101/2020.05.12.20099929	03/04/2020
Australia/VIC8400/2020	ncov	EPI_ISL_564986	?	2020-07-23	Oceania	Australia	Victoria		Oceania	Australia	Victoria	genome	29812	Human	47	Female	20B	D.2	GR	Microbiological Diagnostic Unit - Public Health Laboratory (MDU-PHL)	MDU-PHL	Seemann et al	https://www.gisaid.org	?	?	30/09/2020
Australia/VIC8401/2020	ncov	EPI_ISL_564987	?	2020-07-23	Oceania	Australia	Victoria		Oceania	Australia	Victoria	genome	29813	Human	21	Female	20B	D.2	GR	Microbiological Diagnostic Unit - Public Health Laboratory (MDU-PHL)	MDU-PHL	Seemann et al	https://www.gisaid.org	?	?	30/09/2020
Australia/VIC8402/2020	ncov	EPI_ISL_564988	?	2020-07-23	Oceania	Australia	Victoria		Oceania	Australia	Victoria	genome	29812	Human	61	Male	20B	D.2	GR	Microbiological Diagnostic Unit - Public Health Laboratory (MDU-PHL)	MDU-PHL	Seemann et al	https://www.gisaid.org	?	?	30/09/2020
Australia/VIC8403/2020	ncov	EPI_ISL_564989	?	2020-07-23	Oceania	Australia	Victoria		Oceania	Australia	Victoria	genome	29812	Human	62	Female	20B	D.2	GR	Microbiological Diagnostic Unit - Public Health Laboratory (MDU-PHL)	MDU-PHL	Seemann et al	https://www.gisaid.org	?	?	30/09/2020
Australia/VIC8405/2020	ncov	EPI_ISL_564990	?	2020-07-23	Oceania	Australia	Victoria		Oceania	Australia	Victoria	genome	29813	Human	43	Male	20B	D.2	GR	Microbiological Diagnostic Unit - Public Health Laboratory (MDU-PHL)	MDU-PHL	Seemann et al	https://www.gisaid.org	?	?	30/09/2020
Australia/VIC8407/2020	ncov	EPI_ISL_564991	MW154052.1	2020-07-23	Oceania	Australia	Victoria		Oceania	Australia	Victoria	genome	29813	Human	51	Female	20B	D.2	GR	Microbiological Diagnostic Unit - Public Health Laboratory (MDU-PHL)	MDU-PHL	Seemann et al	https://www.gisaid.org	?	?	30/09/2020
Australia/VIC8408/2020	ncov	EPI_ISL_564992	?	2020-07-23	Oceania	Australia	Victoria		Oceania	Australia	Victoria	genome	29792	Human	38	Female	20B	D.2	GR	Microbiological Diagnostic Unit - Public Health Laboratory (MDU-PHL)	MDU-PHL	Seemann et al	https://www.gisaid.org	?	?	30/09/2020
Australia/VIC8410/2020	ncov	EPI_ISL_564993	?	2020-07-23	Oceania	Australia	Victoria		Oceania	Australia	Victoria	genome	29812	Human	59	Male	20B	D.2	GR	Microbiological Diagnostic Unit - Public Health Laboratory (MDU-PHL)	MDU-PHL	Seemann et al	https://www.gisaid.org	?	?	30/09/2020
Australia/VIC8411/2020	ncov	EPI_ISL_562758	?	2020-07-24	Oceania	Australia	Victoria		Oceania	Australia	Victoria	genome	29789	Human	23	Female	20B	B.1	G	Microbiological Diagnostic Unit - Public Health Laboratory (MDU-PHL)	MDU-PHL	Seemann et al	https://www.gisaid.org	?	?	30/09/2020
Australia/VIC8412/2020	ncov	EPI_ISL_564994	?	2020-07-23	Oceania	Australia	Victoria		Oceania	Australia	Victoria	genome	29804	Human	23	Female	20B	D.2	GR	Microbiological Diagnostic Unit - Public Health Laboratory (MDU-PHL)	MDU-PHL	Seemann et al	https://www.gisaid.org	?	?	30/09/2020
Australia/VIC8413/2020	ncov	EPI_ISL_564995	?	2020-07-23	Oceania	Australia	Victoria		Oceania	Australia	Victoria	genome	29814	Human	50	Male	20B	D.2	GR	Microbiological Diagnostic Unit - Public Health Laboratory (MDU-PHL)	MDU-PHL	Seemann et al	https://www.gisaid.org	?	?	30/09/2020
Australia/VIC8415/2020	ncov	EPI_ISL_564996	?	2020-07-24	Oceania	Australia	Victoria		Oceania	Australia	Victoria	genome	29792	Human	20	Female	20B	D.2	GR	Microbiological Diagnostic Unit - Public Health Laboratory (MDU-PHL)	MDU-PHL	Seemann et al	https://www.gisaid.org	?	?	30/09/2020
Australia/VIC8416/2020	ncov	EPI_ISL_564997	?	2020-07-23	Oceania	Australia	Victoria		Oceania	Australia	Victoria	genome	29786	Human	45	Male	20B	D.2	GR	Microbiological Diagnostic Unit - Public Health Laboratory (MDU-PHL)	MDU-PHL	Seemann et al	https://www.gisaid.org	?	?	30/09/2020
Australia/VIC8417/2020	ncov	EPI_ISL_564998	?	2020-07-24	Oceania	Australia	Victoria		Oceania	Australia	Victoria	genome	29793	Human	43	Male	20B	D.2	GR	Microbiological Diagnostic Unit - Public Health Laboratory (MDU-PHL)	MDU-PHL	Seemann et al	https://www.gisaid.org	?	?	30/09/2020
Australia/VIC8418/2020	ncov	EPI_ISL_562500	?	2020-07-24	Oceania	Australia	Victoria		Oceania	Australia	Victoria	genome	29782	Human	45	Male	20B	D.2	GR	Microbiological Diagnostic Unit - Public Health Laboratory (MDU-PHL)	MDU-PHL	Seemann et al	https://www.gisaid.org	?	?	30/09/2020
Australia/VIC8419/2020	ncov	EPI_ISL_564999	?	2020-07-27	Oceania	Australia	Victoria		Oceania	Australia	Victoria	genome	29805	Human	35	Male	20B	D.2	GR	Microbiological Diagnostic Unit - Public Health Laboratory (MDU-PHL)	MDU-PHL	Seemann et al	https://www.gisaid.org	?	?	30/09/2020
Australia/VIC842/2020	ncov	EPI_ISL_427102	?	2020-04-04	Oceania	Australia	Victoria		Oceania	Australia	Victoria	genome	29888	Human	39	Female	20C	B.1	GH	Victorian Infectious Diseases Reference Laboratory (VIDRL)	Microbiological Diagnostic Unit Public Health Laboratory and Victorian Infectious Diseases Reference Laboratory, Doherty Institute	Caly L. et al	https://www.gisaid.org	Tracking the COVID-19 pandemic in Australia using genomics	https://dx.doi.org/10.1101/2020.05.12.20099929	17/04/2020
Australia/VIC8420/2020	ncov	EPI_ISL_565000	?	2020-07-28	Oceania	Australia	Victoria		Oceania	Australia	Victoria	genome	29807	Human	46	Female	20B	D.2	GR	Microbiological Diagnostic Unit - Public Health Laboratory (MDU-PHL)	MDU-PHL	Seemann et al	https://www.gisaid.org	?	?	30/09/2020
Australia/VIC8422/2020	ncov	EPI_ISL_565001	?	2020-07-28	Oceania	Australia	Victoria		Oceania	Australia	Victoria	genome	29803	Human	42	?	20B	D.2	GR	Microbiological Diagnostic Unit - Public Health Laboratory (MDU-PHL)	MDU-PHL	Seemann et al	https://www.gisaid.org	?	?	30/09/2020
Australia/VIC8424/2020	ncov	EPI_ISL_565002	?	2020-07-29	Oceania	Australia	Victoria		Oceania	Australia	Victoria	genome	29802	Human	26	?	20B	D.2	GR	Microbiological Diagnostic Unit - Public Health Laboratory (MDU-PHL)	MDU-PHL	Seemann et al	https://www.gisaid.org	?	?	30/09/2020
Australia/VIC8425/2020	ncov	EPI_ISL_565003	?	2020-07-29	Oceania	Australia	Victoria		Oceania	Australia	Victoria	genome	29839	Human	25	?	20B	D.2	GR	Microbiological Diagnostic Unit - Public Health Laboratory (MDU-PHL)	MDU-PHL	Seemann et al	https://www.gisaid.org	?	?	30/09/2020
Australia/VIC843/2020	ncov	EPI_ISL_427103	?	2020-04-04	Oceania	Australia	Victoria		Oceania	Australia	Victoria	genome	29888	Human	84	Male	20A	B.1	G	Victorian Infectious Diseases Reference Laboratory (VIDRL)	Microbiological Diagnostic Unit Public Health Laboratory and Victorian Infectious Diseases Reference Laboratory, Doherty Institute	Caly L. et al	https://www.gisaid.org	Tracking the COVID-19 pandemic in Australia using genomics	https://dx.doi.org/10.1101/2020.05.12.20099929	17/04/2020
Australia/VIC8434/2020	ncov	EPI_ISL_565008	?	2020-07-21	Oceania	Australia	Victoria		Oceania	Australia	Victoria	genome	29812	Human	56	Female	20B	D.2	GR	Microbiological Diagnostic Unit - Public Health Laboratory (MDU-PHL)	MDU-PHL	Seemann et al	https://www.gisaid.org	?	?	30/09/2020
Australia/VIC8435/2020	ncov	EPI_ISL_565009	?	2020-07-28	Oceania	Australia	Victoria		Oceania	Australia	Victoria	genome	29807	Human	19	Male	20B	D.2	GR	Microbiological Diagnostic Unit - Public Health Laboratory (MDU-PHL)	MDU-PHL	Seemann et al	https://www.gisaid.org	?	?	30/09/2020
Australia/VIC8436/2020	ncov	EPI_ISL_565010	?	2020-07-28	Oceania	Australia	Victoria		Oceania	Australia	Victoria	genome	29788	Human	59	Female	20B	D.2	GR	Microbiological Diagnostic Unit - Public Health Laboratory (MDU-PHL)	MDU-PHL	Seemann et al	https://www.gisaid.org	?	?	30/09/2020
Australia/VIC8437/2020	ncov	EPI_ISL_565011	?	2020-07-28	Oceania	Australia	Victoria		Oceania	Australia	Victoria	genome	29811	Human	44	Female	20B	D.2	GR	Microbiological Diagnostic Unit - Public Health Laboratory (MDU-PHL)	MDU-PHL	Seemann et al	https://www.gisaid.org	?	?	30/09/2020
Australia/VIC8438/2020	ncov	EPI_ISL_565012	?	2020-07-27	Oceania	Australia	Victoria		Oceania	Australia	Victoria	genome	29801	Human	57	?	20B	D.2	GR	Microbiological Diagnostic Unit - Public Health Laboratory (MDU-PHL)	MDU-PHL	Seemann et al	https://www.gisaid.org	?	?	30/09/2020
Australia/VIC8439/2020	ncov	EPI_ISL_562457	?	2020-07-27	Oceania	Australia	Victoria		Oceania	Australia	Victoria	genome	29782	Human	27	?	20B	D.2	GR	Microbiological Diagnostic Unit - Public Health Laboratory (MDU-PHL)	MDU-PHL	Seemann et al	https://www.gisaid.org	?	?	30/09/2020
Australia/VIC844/2020	ncov	EPI_ISL_427104	?	2020-04-04	Oceania	Australia	Victoria		Oceania	Australia	Victoria	genome	29850	Human	49	Female	20A	B.1.5	G	Victorian Infectious Diseases Reference Laboratory (VIDRL)	Microbiological Diagnostic Unit Public Health Laboratory and Victorian Infectious Diseases Reference Laboratory, Doherty Institute	Caly L. et al	https://www.gisaid.org	Tracking the COVID-19 pandemic in Australia using genomics	https://dx.doi.org/10.1101/2020.05.12.20099929	17/04/2020
Australia/VIC8440/2020	ncov	EPI_ISL_565013	?	2020-07-27	Oceania	Australia	Victoria		Oceania	Australia	Victoria	genome	29812	Human	35	Male	20B	D.2	GR	Microbiological Diagnostic Unit - Public Health Laboratory (MDU-PHL)	MDU-PHL	Seemann et al	https://www.gisaid.org	?	?	30/09/2020
Australia/VIC8441/2020	ncov	EPI_ISL_565014	?	2020-07-28	Oceania	Australia	Victoria		Oceania	Australia	Victoria	genome	29802	Human	30	Male	20B	D.2	GR	Microbiological Diagnostic Unit - Public Health Laboratory (MDU-PHL)	MDU-PHL	Seemann et al	https://www.gisaid.org	?	?	30/09/2020
Australia/VIC8442/2020	ncov	EPI_ISL_565015	?	2020-07-28	Oceania	Australia	Victoria		Oceania	Australia	Victoria	genome	29796	Human	33	Male	20B	D.2	GR	Microbiological Diagnostic Unit - Public Health Laboratory (MDU-PHL)	MDU-PHL	Seemann et al	https://www.gisaid.org	?	?	30/09/2020
Australia/VIC8443/2020	ncov	EPI_ISL_565016	?	2020-07-28	Oceania	Australia	Victoria		Oceania	Australia	Victoria	genome	29813	Human	67	Male	20B	D.2	GR	Microbiological Diagnostic Unit - Public Health Laboratory (MDU-PHL)	MDU-PHL	Seemann et al	https://www.gisaid.org	?	?	30/09/2020
Australia/VIC8444/2020	ncov	EPI_ISL_562404	?	2020-07-28	Oceania	Australia	Victoria		Oceania	Australia	Victoria	genome	29782	Human	37	Male	20B	D.2	GR	Microbiological Diagnostic Unit - Public Health Laboratory (MDU-PHL)	MDU-PHL	Seemann et al	https://www.gisaid.org	?	?	30/09/2020
Australia/VIC8445/2020	ncov	EPI_ISL_565017	?	2020-07-28	Oceania	Australia	Victoria		Oceania	Australia	Victoria	genome	29812	Human	42	Male	20B	D.2	GR	Microbiological Diagnostic Unit - Public Health Laboratory (MDU-PHL)	MDU-PHL	Seemann et al	https://www.gisaid.org	?	?	30/09/2020
Australia/VIC8446/2020	ncov	EPI_ISL_565018	?	2020-07-27	Oceania	Australia	Victoria		Oceania	Australia	Victoria	genome	29807	Human	22	Male	20B	D.2	GR	Microbiological Diagnostic Unit - Public Health Laboratory (MDU-PHL)	MDU-PHL	Seemann et al	https://www.gisaid.org	?	?	30/09/2020
Australia/VIC8447/2020	ncov	EPI_ISL_565019	?	2020-07-27	Oceania	Australia	Victoria		Oceania	Australia	Victoria	genome	29813	Human	59	Male	20B	D.2	GR	Microbiological Diagnostic Unit - Public Health Laboratory (MDU-PHL)	MDU-PHL	Seemann et al	https://www.gisaid.org	?	?	30/09/2020
Australia/VIC8448/2020	ncov	EPI_ISL_565020	?	2020-07-27	Oceania	Australia	Victoria		Oceania	Australia	Victoria	genome	29812	Human	59	Male	20B	D.2	GR	Microbiological Diagnostic Unit - Public Health Laboratory (MDU-PHL)	MDU-PHL	Seemann et al	https://www.gisaid.org	?	?	30/09/2020
Australia/VIC8449/2020	ncov	EPI_ISL_565021	?	2020-07-28	Oceania	Australia	Victoria		Oceania	Australia	Victoria	genome	29794	Human	29	Male	20B	D.2	GR	Microbiological Diagnostic Unit - Public Health Laboratory (MDU-PHL)	MDU-PHL	Seemann et al	https://www.gisaid.org	?	?	30/09/2020
Australia/VIC845/2020	ncov	EPI_ISL_427105	?	2020-04-04	Oceania	Australia	Victoria		Oceania	Australia	Victoria	genome	29865	Human	42	Male	20A	B.1.22	GH	Victorian Infectious Diseases Reference Laboratory (VIDRL)	Microbiological Diagnostic Unit Public Health Laboratory and Victorian Infectious Diseases Reference Laboratory, Doherty Institute	Caly L. et al	https://www.gisaid.org	Tracking the COVID-19 pandemic in Australia using genomics	https://dx.doi.org/10.1101/2020.05.12.20099929	17/04/2020
Australia/VIC8450/2020	ncov	EPI_ISL_565022	MW154014.1	2020-07-28	Oceania	Australia	Victoria		Oceania	Australia	Victoria	genome	29813	Human	23	?	20B	D.2	GR	Microbiological Diagnostic Unit - Public Health Laboratory (MDU-PHL)	MDU-PHL	Seemann et al	https://www.gisaid.org	?	?	30/09/2020
Australia/VIC8451/2020	ncov	EPI_ISL_565023	?	2020-07-27	Oceania	Australia	Victoria		Oceania	Australia	Victoria	genome	29802	Human	38	Male	20B	D.2	GR	Microbiological Diagnostic Unit - Public Health Laboratory (MDU-PHL)	MDU-PHL	Seemann et al	https://www.gisaid.org	?	?	30/09/2020
Australia/VIC8452/2020	ncov	EPI_ISL_565024	?	2020-07-27	Oceania	Australia	Victoria		Oceania	Australia	Victoria	genome	29813	Human	27	Female	20B	D.2	GR	Microbiological Diagnostic Unit - Public Health Laboratory (MDU-PHL)	MDU-PHL	Seemann et al	https://www.gisaid.org	?	?	30/09/2020
Australia/VIC8454/2020	ncov	EPI_ISL_565025	?	2020-07-27	Oceania	Australia	Victoria		Oceania	Australia	Victoria	genome	29813	Human	62	Male	20B	D.2	GR	Microbiological Diagnostic Unit - Public Health Laboratory (MDU-PHL)	MDU-PHL	Seemann et al	https://www.gisaid.org	?	?	30/09/2020
Australia/VIC8455/2020	ncov	EPI_ISL_565026	?	2020-07-28	Oceania	Australia	Victoria		Oceania	Australia	Victoria	genome	29802	Human	27	?	20B	D.2	GR	Microbiological Diagnostic Unit - Public Health Laboratory (MDU-PHL)	MDU-PHL	Seemann et al	https://www.gisaid.org	?	?	30/09/2020
Australia/VIC8457/2020	ncov	EPI_ISL_565027	?	2020-07-27	Oceania	Australia	Victoria		Oceania	Australia	Victoria	genome	29813	Human	69	Female	20B	D.2	GR	Microbiological Diagnostic Unit - Public Health Laboratory (MDU-PHL)	MDU-PHL	Seemann et al	https://www.gisaid.org	?	?	30/09/2020
Australia/VIC8458/2020	ncov	EPI_ISL_565028	?	2020-07-27	Oceania	Australia	Victoria		Oceania	Australia	Victoria	genome	29808	Human	31	Male	20B	D.2	GR	Microbiological Diagnostic Unit - Public Health Laboratory (MDU-PHL)	MDU-PHL	Seemann et al	https://www.gisaid.org	?	?	30/09/2020
Australia/VIC8459/2020	ncov	EPI_ISL_565029	?	2020-07-27	Oceania	Australia	Victoria		Oceania	Australia	Victoria	genome	29812	Human	24	Female	20B	D.2	GR	Microbiological Diagnostic Unit - Public Health Laboratory (MDU-PHL)	MDU-PHL	Seemann et al	https://www.gisaid.org	?	?	30/09/2020
Australia/VIC846/2020	ncov	EPI_ISL_427106	?	2020-04-04	Oceania	Australia	Victoria		Oceania	Australia	Victoria	genome	29902	Human	35	Male	19A	B.4	O	Victorian Infectious Diseases Reference Laboratory (VIDRL)	Microbiological Diagnostic Unit Public Health Laboratory and Victorian Infectious Diseases Reference Laboratory, Doherty Institute	Caly L. et al	https://www.gisaid.org	Tracking the COVID-19 pandemic in Australia using genomics	https://dx.doi.org/10.1101/2020.05.12.20099929	17/04/2020
Australia/VIC8460/2020	ncov	EPI_ISL_565030	?	2020-07-27	Oceania	Australia	Victoria		Oceania	Australia	Victoria	genome	29813	Human	56	Female	20B	D.2	GR	Microbiological Diagnostic Unit - Public Health Laboratory (MDU-PHL)	MDU-PHL	Seemann et al	https://www.gisaid.org	?	?	30/09/2020
Australia/VIC8461/2020	ncov	EPI_ISL_565031	?	2020-07-27	Oceania	Australia	Victoria		Oceania	Australia	Victoria	genome	29794	Human	31	Female	20B	D.2	GR	Microbiological Diagnostic Unit - Public Health Laboratory (MDU-PHL)	MDU-PHL	Seemann et al	https://www.gisaid.org	?	?	30/09/2020
Australia/VIC8462/2020	ncov	EPI_ISL_565032	?	2020-07-28	Oceania	Australia	Victoria		Oceania	Australia	Victoria	genome	29813	Human	34	Female	20B	D.2	GR	Microbiological Diagnostic Unit - Public Health Laboratory (MDU-PHL)	MDU-PHL	Seemann et al	https://www.gisaid.org	?	?	30/09/2020
Australia/VIC8463/2020	ncov	EPI_ISL_565033	?	2020-07-28	Oceania	Australia	Victoria		Oceania	Australia	Victoria	genome	29813	Human	29	Male	20B	D.2	GR	Microbiological Diagnostic Unit - Public Health Laboratory (MDU-PHL)	MDU-PHL	Seemann et al	https://www.gisaid.org	?	?	30/09/2020
Australia/VIC8465/2020	ncov	EPI_ISL_562100	?	2020-07-28	Oceania	Australia	Victoria		Oceania	Australia	Victoria	genome	29796	Human	62	Male	20B	D.2	GR	Microbiological Diagnostic Unit - Public Health Laboratory (MDU-PHL)	MDU-PHL	Seemann et al	https://www.gisaid.org	?	?	30/09/2020
Australia/VIC8467/2020	ncov	EPI_ISL_565035	?	2020-07-28	Oceania	Australia	Victoria		Oceania	Australia	Victoria	genome	29809	Human	24	Female	20B	D.2	GR	Microbiological Diagnostic Unit - Public Health Laboratory (MDU-PHL)	MDU-PHL	Seemann et al	https://www.gisaid.org	?	?	30/09/2020
Australia/VIC8468/2020	ncov	EPI_ISL_565036	?	2020-07-27	Oceania	Australia	Victoria		Oceania	Australia	Victoria	genome	29806	Human	40	Male	20B	D.2	GR	Microbiological Diagnostic Unit - Public Health Laboratory (MDU-PHL)	MDU-PHL	Seemann et al	https://www.gisaid.org	?	?	30/09/2020
Australia/VIC847/2020	ncov	EPI_ISL_427107	?	2020-04-04	Oceania	Australia	Victoria		Oceania	Australia	Victoria	genome	29902	Human	36	Male	19B	A.1	S	Victorian Infectious Diseases Reference Laboratory (VIDRL)	Microbiological Diagnostic Unit Public Health Laboratory and Victorian Infectious Diseases Reference Laboratory, Doherty Institute	Caly L. et al	https://www.gisaid.org	Tracking the COVID-19 pandemic in Australia using genomics	https://dx.doi.org/10.1101/2020.05.12.20099929	17/04/2020
Australia/VIC8470/2020	ncov	EPI_ISL_565037	?	2020-07-27	Oceania	Australia	Victoria		Oceania	Australia	Victoria	genome	29804	Human	31	?	20B	D.2	GR	Microbiological Diagnostic Unit - Public Health Laboratory (MDU-PHL)	MDU-PHL	Seemann et al	https://www.gisaid.org	?	?	30/09/2020
Australia/VIC8471/2020	ncov	EPI_ISL_565038	?	2020-07-27	Oceania	Australia	Victoria		Oceania	Australia	Victoria	genome	29813	Human	49	Female	20B	D.2	GR	Microbiological Diagnostic Unit - Public Health Laboratory (MDU-PHL)	MDU-PHL	Seemann et al	https://www.gisaid.org	?	?	30/09/2020
Australia/VIC8472/2020	ncov	EPI_ISL_565039	?	2020-07-27	Oceania	Australia	Victoria		Oceania	Australia	Victoria	genome	29813	Human	21	Female	20B	D.2	GR	Microbiological Diagnostic Unit - Public Health Laboratory (MDU-PHL)	MDU-PHL	Seemann et al	https://www.gisaid.org	?	?	30/09/2020
Australia/VIC8476/2020	ncov	EPI_ISL_561960	?	2020-07-27	Oceania	Australia	Victoria		Oceania	Australia	Victoria	genome	29787	Human	34	Male	20B	D.2	GR	Microbiological Diagnostic Unit - Public Health Laboratory (MDU-PHL)	MDU-PHL	Seemann et al	https://www.gisaid.org	?	?	30/09/2020
Australia/VIC8477/2020	ncov	EPI_ISL_565042	?	2020-07-28	Oceania	Australia	Victoria		Oceania	Australia	Victoria	genome	29812	Human	21	?	20B	D.2	GR	Microbiological Diagnostic Unit - Public Health Laboratory (MDU-PHL)	MDU-PHL	Seemann et al	https://www.gisaid.org	?	?	30/09/2020
Australia/VIC8478/2020	ncov	EPI_ISL_565043	?	2020-07-27	Oceania	Australia	Victoria		Oceania	Australia	Victoria	genome	29812	Human	44	Female	20B	B.1.1	GR	Microbiological Diagnostic Unit - Public Health Laboratory (MDU-PHL)	MDU-PHL	Seemann et al	https://www.gisaid.org	?	?	30/09/2020
Australia/VIC8479/2020	ncov	EPI_ISL_565044	?	2020-07-27	Oceania	Australia	Victoria		Oceania	Australia	Victoria	genome	29804	Human	41	Male	20B	D.2	GR	Microbiological Diagnostic Unit - Public Health Laboratory (MDU-PHL)	MDU-PHL	Seemann et al	https://www.gisaid.org	?	?	30/09/2020
Australia/VIC848/2020	ncov	EPI_ISL_427108	?	2020-04-04	Oceania	Australia	Victoria		Oceania	Australia	Victoria	genome	29887	Human	34	Male	20C	B.1	GH	Victorian Infectious Diseases Reference Laboratory (VIDRL)	Microbiological Diagnostic Unit Public Health Laboratory and Victorian Infectious Diseases Reference Laboratory, Doherty Institute	Caly L. et al	https://www.gisaid.org	Tracking the COVID-19 pandemic in Australia using genomics	https://dx.doi.org/10.1101/2020.05.12.20099929	17/04/2020
Australia/VIC8480/2020	ncov	EPI_ISL_565045	?	2020-07-28	Oceania	Australia	Victoria		Oceania	Australia	Victoria	genome	29813	Human	34	Female	20B	D.2	GR	Microbiological Diagnostic Unit - Public Health Laboratory (MDU-PHL)	MDU-PHL	Seemann et al	https://www.gisaid.org	?	?	30/09/2020
Australia/VIC8481/2020	ncov	EPI_ISL_565046	?	2020-07-28	Oceania	Australia	Victoria		Oceania	Australia	Victoria	genome	29813	Human	30	Female	20B	D.2	GR	Microbiological Diagnostic Unit - Public Health Laboratory (MDU-PHL)	MDU-PHL	Seemann et al	https://www.gisaid.org	?	?	30/09/2020
Australia/VIC8482/2020	ncov	EPI_ISL_562627	?	2020-08-17	Oceania	Australia	Victoria		Oceania	Australia	Victoria	genome	29808	Human	26	Female	20B	D.2	GR	Microbiological Diagnostic Unit - Public Health Laboratory (MDU-PHL)	MDU-PHL	Seemann et al	https://www.gisaid.org	?	?	30/09/2020
Australia/VIC8483/2020	ncov	EPI_ISL_562369	?	2020-08-18	Oceania	Australia	Victoria		Oceania	Australia	Victoria	genome	29797	Human	94	Female	20B	B.1.1	GR	Microbiological Diagnostic Unit - Public Health Laboratory (MDU-PHL)	MDU-PHL	Seemann et al	https://www.gisaid.org	?	?	30/09/2020
Australia/VIC8484/2020	ncov	EPI_ISL_562574	?	2020-08-16	Oceania	Australia	Victoria		Oceania	Australia	Victoria	genome	29737	Human	23	Female	20B	D.2	GR	Microbiological Diagnostic Unit - Public Health Laboratory (MDU-PHL)	MDU-PHL	Seemann et al	https://www.gisaid.org	?	?	30/09/2020
Australia/VIC8485/2020	ncov	EPI_ISL_565047	?	2020-08-17	Oceania	Australia	Victoria		Oceania	Australia	Victoria	genome	29789	Human	92	Female	20B	B.1.1	GR	Microbiological Diagnostic Unit - Public Health Laboratory (MDU-PHL)	MDU-PHL	Seemann et al	https://www.gisaid.org	?	?	30/09/2020
Australia/VIC8486/2020	ncov	EPI_ISL_565048	?	2020-08-17	Oceania	Australia	Victoria		Oceania	Australia	Victoria	genome	29796	Human	44	Female	20B	D.2	GR	Microbiological Diagnostic Unit - Public Health Laboratory (MDU-PHL)	MDU-PHL	Seemann et al	https://www.gisaid.org	?	?	30/09/2020
Australia/VIC8487/2020	ncov	EPI_ISL_565049	?	2020-08-18	Oceania	Australia	Victoria		Oceania	Australia	Victoria	genome	29787	Human	96	Female	20B	B.1.1	GR	Microbiological Diagnostic Unit - Public Health Laboratory (MDU-PHL)	MDU-PHL	Seemann et al	https://www.gisaid.org	?	?	30/09/2020
Australia/VIC8488/2020	ncov	EPI_ISL_562095	?	2020-08-18	Oceania	Australia	Victoria		Oceania	Australia	Victoria	genome	29786	Human	95	Male	20B	D.2	GR	Microbiological Diagnostic Unit - Public Health Laboratory (MDU-PHL)	MDU-PHL	Seemann et al	https://www.gisaid.org	?	?	30/09/2020
Australia/VIC849/2020	ncov	EPI_ISL_427109	?	2020-04-04	Oceania	Australia	Victoria		Oceania	Australia	Victoria	genome	29865	Human	51	Female	20C	B.1	GH	Victorian Infectious Diseases Reference Laboratory (VIDRL)	Microbiological Diagnostic Unit Public Health Laboratory and Victorian Infectious Diseases Reference Laboratory, Doherty Institute	Caly L. et al	https://www.gisaid.org	Tracking the COVID-19 pandemic in Australia using genomics	https://dx.doi.org/10.1101/2020.05.12.20099929	17/04/2020
Australia/VIC8490/2020	ncov	EPI_ISL_565050	?	2020-08-17	Oceania	Australia	Victoria		Oceania	Australia	Victoria	genome	29789	Human	92	Female	20B	B.1.1.7	GR	Microbiological Diagnostic Unit - Public Health Laboratory (MDU-PHL)	MDU-PHL	Seemann et al	https://www.gisaid.org	?	?	30/09/2020
Australia/VIC8491/2020	ncov	EPI_ISL_561888	?	2020-08-18	Oceania	Australia	Victoria		Oceania	Australia	Victoria	genome	29787	Human	91	Female	20B	B.1.1	GR	Microbiological Diagnostic Unit - Public Health Laboratory (MDU-PHL)	MDU-PHL	Seemann et al	https://www.gisaid.org	?	?	30/09/2020
Australia/VIC8495/2020	ncov	EPI_ISL_565051	?	2020-08-19	Oceania	Australia	Victoria		Oceania	Australia	Victoria	genome	29804	Human	23	Male	20B	D.2	GR	Microbiological Diagnostic Unit - Public Health Laboratory (MDU-PHL)	MDU-PHL	Seemann et al	https://www.gisaid.org	?	?	30/09/2020
Australia/VIC8496/2020	ncov	EPI_ISL_565052	?	2020-08-19	Oceania	Australia	Victoria		Oceania	Australia	Victoria	genome	29812	Human	89	Male	20B	D.2	GR	Microbiological Diagnostic Unit - Public Health Laboratory (MDU-PHL)	MDU-PHL	Seemann et al	https://www.gisaid.org	?	?	30/09/2020
Australia/VIC8497/2020	ncov	EPI_ISL_565053	?	2020-08-19	Oceania	Australia	Victoria		Oceania	Australia	Victoria	genome	29796	Human	92	Female	20B	D.2	GR	Microbiological Diagnostic Unit - Public Health Laboratory (MDU-PHL)	MDU-PHL	Seemann et al	https://www.gisaid.org	?	?	30/09/2020
Australia/VIC8498/2020	ncov	EPI_ISL_565054	?	2020-08-19	Oceania	Australia	Victoria		Oceania	Australia	Victoria	genome	29783	Human	86	Female	20B	B.1.1	GR	Microbiological Diagnostic Unit - Public Health Laboratory (MDU-PHL)	MDU-PHL	Seemann et al	https://www.gisaid.org	?	?	30/09/2020
Australia/VIC85/2020	ncov	EPI_ISL_419795	?	2020-03-15	Oceania	Australia	Victoria		Oceania	Australia	Victoria	genome	29881	Human	26	Male	19B	A.3	S	Victorian Infectious Diseases Reference Laboratory (VIDRL)	Victorian Infectious Diseases Reference Laboratory and Microbiological Diagnostic Unit Public Health Laboratory, Doherty Institute	Caly L. et al	https://www.gisaid.org	Tracking the COVID-19 pandemic in Australia using genomics	https://dx.doi.org/10.1101/2020.05.12.20099929	03/04/2020
Australia/VIC850/2020	ncov	EPI_ISL_427110	?	2020-04-04	Oceania	Australia	Victoria		Oceania	Australia	Victoria	genome	29866	Human	53	Male	20B	B.1.1	GR	Victorian Infectious Diseases Reference Laboratory (VIDRL)	Microbiological Diagnostic Unit Public Health Laboratory and Victorian Infectious Diseases Reference Laboratory, Doherty Institute	Caly L. et al	https://www.gisaid.org	Tracking the COVID-19 pandemic in Australia using genomics	https://dx.doi.org/10.1101/2020.05.12.20099929	17/04/2020
Australia/VIC8500/2020	ncov	EPI_ISL_562170	?	2020-07-24	Oceania	Australia	Victoria		Oceania	Australia	Victoria	genome	29798	Human	75	?	20B	D.2	GR	Microbiological Diagnostic Unit - Public Health Laboratory (MDU-PHL)	MDU-PHL	Seemann et al	https://www.gisaid.org	?	?	30/09/2020
Australia/VIC8501/2020	ncov	EPI_ISL_565055	?	2020-07-28	Oceania	Australia	Victoria		Oceania	Australia	Victoria	genome	29802	Human	98	?	20B	D.2	GR	Microbiological Diagnostic Unit - Public Health Laboratory (MDU-PHL)	MDU-PHL	Seemann et al	https://www.gisaid.org	?	?	30/09/2020
Australia/VIC8502/2020	ncov	EPI_ISL_565056	?	2020-07-28	Oceania	Australia	Victoria		Oceania	Australia	Victoria	genome	29792	Human	94	?	20B	D.2	GR	Microbiological Diagnostic Unit - Public Health Laboratory (MDU-PHL)	MDU-PHL	Seemann et al	https://www.gisaid.org	?	?	30/09/2020
Australia/VIC8505/2020	ncov	EPI_ISL_565057	?	2020-07-28	Oceania	Australia	Victoria		Oceania	Australia	Victoria	genome	29786	Human	55	?	20B	B.1.1	GR	Microbiological Diagnostic Unit - Public Health Laboratory (MDU-PHL)	MDU-PHL	Seemann et al	https://www.gisaid.org	?	?	30/09/2020
Australia/VIC8506/2020	ncov	EPI_ISL_565058	?	2020-07-28	Oceania	Australia	Victoria		Oceania	Australia	Victoria	genome	29792	Human	44	?	20B	B.1.1	GR	Microbiological Diagnostic Unit - Public Health Laboratory (MDU-PHL)	MDU-PHL	Seemann et al	https://www.gisaid.org	?	?	30/09/2020
Australia/VIC8507/2020	ncov	EPI_ISL_565059	?	2020-07-28	Oceania	Australia	Victoria		Oceania	Australia	Victoria	genome	29804	Human	43	?	20B	D.2	GR	Microbiological Diagnostic Unit - Public Health Laboratory (MDU-PHL)	MDU-PHL	Seemann et al	https://www.gisaid.org	?	?	30/09/2020
Australia/VIC8508/2020	ncov	EPI_ISL_565060	?	2020-07-28	Oceania	Australia	Victoria		Oceania	Australia	Victoria	genome	29791	Human	32	?	20B	D.2	GR	Microbiological Diagnostic Unit - Public Health Laboratory (MDU-PHL)	MDU-PHL	Seemann et al	https://www.gisaid.org	?	?	30/09/2020
Australia/VIC8509/2020	ncov	EPI_ISL_565061	?	2020-07-28	Oceania	Australia	Victoria		Oceania	Australia	Victoria	genome	29804	Human	98	?	20B	D.2	GR	Microbiological Diagnostic Unit - Public Health Laboratory (MDU-PHL)	MDU-PHL	Seemann et al	https://www.gisaid.org	?	?	30/09/2020
Australia/VIC851/2020	ncov	EPI_ISL_427111	?	2020-04-04	Oceania	Australia	Victoria		Oceania	Australia	Victoria	genome	29864	Human	19	Female	20B	B.1.1	GR	Victorian Infectious Diseases Reference Laboratory (VIDRL)	Microbiological Diagnostic Unit Public Health Laboratory and Victorian Infectious Diseases Reference Laboratory, Doherty Institute	Caly L. et al	https://www.gisaid.org	Tracking the COVID-19 pandemic in Australia using genomics	https://dx.doi.org/10.1101/2020.05.12.20099929	17/04/2020
Australia/VIC8510/2020	ncov	EPI_ISL_565062	?	2020-07-28	Oceania	Australia	Victoria		Oceania	Australia	Victoria	genome	29801	Human	106	?	20B	D.2	GR	Microbiological Diagnostic Unit - Public Health Laboratory (MDU-PHL)	MDU-PHL	Seemann et al	https://www.gisaid.org	?	?	30/09/2020
Australia/VIC8511/2020	ncov	EPI_ISL_565063	?	2020-07-28	Oceania	Australia	Victoria		Oceania	Australia	Victoria	genome	29782	Human	80	?	20B	B.1.1	GR	Microbiological Diagnostic Unit - Public Health Laboratory (MDU-PHL)	MDU-PHL	Seemann et al	https://www.gisaid.org	?	?	30/09/2020
Australia/VIC8513/2020	ncov	EPI_ISL_565064	?	2020-07-28	Oceania	Australia	Victoria		Oceania	Australia	Victoria	genome	29804	Human	93	?	20B	D.2	GR	Microbiological Diagnostic Unit - Public Health Laboratory (MDU-PHL)	MDU-PHL	Seemann et al	https://www.gisaid.org	?	?	30/09/2020
Australia/VIC8514/2020	ncov	EPI_ISL_565065	?	2020-07-28	Oceania	Australia	Victoria		Oceania	Australia	Victoria	genome	29805	Human	91	?	20B	D.2	GR	Microbiological Diagnostic Unit - Public Health Laboratory (MDU-PHL)	MDU-PHL	Seemann et al	https://www.gisaid.org	?	?	30/09/2020
Australia/VIC8515/2020	ncov	EPI_ISL_565066	?	2020-07-28	Oceania	Australia	Victoria		Oceania	Australia	Victoria	genome	29803	Human	88	?	20B	D.2	GR	Microbiological Diagnostic Unit - Public Health Laboratory (MDU-PHL)	MDU-PHL	Seemann et al	https://www.gisaid.org	?	?	30/09/2020
Australia/VIC8517/2020	ncov	EPI_ISL_565067	?	2020-07-28	Oceania	Australia	Victoria		Oceania	Australia	Victoria	genome	29802	Human	88	?	20B	D.2	GR	Microbiological Diagnostic Unit - Public Health Laboratory (MDU-PHL)	MDU-PHL	Seemann et al	https://www.gisaid.org	?	?	30/09/2020
Australia/VIC8518/2020	ncov	EPI_ISL_565068	?	2020-07-28	Oceania	Australia	Victoria		Oceania	Australia	Victoria	genome	29803	Human	94	?	20B	D.2	GR	Microbiological Diagnostic Unit - Public Health Laboratory (MDU-PHL)	MDU-PHL	Seemann et al	https://www.gisaid.org	?	?	30/09/2020
Australia/VIC8519/2020	ncov	EPI_ISL_565069	?	2020-07-29	Oceania	Australia	Victoria		Oceania	Australia	Victoria	genome	29807	Human	89	?	20B	D.2	GR	Microbiological Diagnostic Unit - Public Health Laboratory (MDU-PHL)	MDU-PHL	Seemann et al	https://www.gisaid.org	?	?	30/09/2020
Australia/VIC852/2020	ncov	EPI_ISL_427112	?	2020-04-04	Oceania	Australia	Victoria		Oceania	Australia	Victoria	genome	29865	Human	27	Male	20B	B.1.1	GR	Victorian Infectious Diseases Reference Laboratory (VIDRL)	Microbiological Diagnostic Unit Public Health Laboratory and Victorian Infectious Diseases Reference Laboratory, Doherty Institute	Caly L. et al	https://www.gisaid.org	Tracking the COVID-19 pandemic in Australia using genomics	https://dx.doi.org/10.1101/2020.05.12.20099929	17/04/2020
Australia/VIC8520/2020	ncov	EPI_ISL_565070	?	2020-07-29	Oceania	Australia	Victoria		Oceania	Australia	Victoria	genome	29797	Human	74	?	20B	D.2	GR	Microbiological Diagnostic Unit - Public Health Laboratory (MDU-PHL)	MDU-PHL	Seemann et al	https://www.gisaid.org	?	?	30/09/2020
Australia/VIC8521/2020	ncov	EPI_ISL_565071	?	2020-07-28	Oceania	Australia	Victoria		Oceania	Australia	Victoria	genome	29806	Human	72	?	20B	D.2	GR	Microbiological Diagnostic Unit - Public Health Laboratory (MDU-PHL)	MDU-PHL	Seemann et al	https://www.gisaid.org	?	?	30/09/2020
Australia/VIC8523/2020	ncov	EPI_ISL_565072	?	2020-08-01	Oceania	Australia	Victoria		Oceania	Australia	Victoria	genome	29805	Human	52	?	20B	D.2	GR	Microbiological Diagnostic Unit - Public Health Laboratory (MDU-PHL)	MDU-PHL	Seemann et al	https://www.gisaid.org	?	?	30/09/2020
Australia/VIC8524/2020	ncov	EPI_ISL_565073	?	2020-08-01	Oceania	Australia	Victoria		Oceania	Australia	Victoria	genome	29801	Human	87	?	20B	D.2	GR	Microbiological Diagnostic Unit - Public Health Laboratory (MDU-PHL)	MDU-PHL	Seemann et al	https://www.gisaid.org	?	?	30/09/2020
Australia/VIC8525/2020	ncov	EPI_ISL_565074	?	2020-08-01	Oceania	Australia	Victoria		Oceania	Australia	Victoria	genome	29796	Human	95	?	20B	D.2	GR	Microbiological Diagnostic Unit - Public Health Laboratory (MDU-PHL)	MDU-PHL	Seemann et al	https://www.gisaid.org	?	?	30/09/2020
Australia/VIC8526/2020	ncov	EPI_ISL_565075	?	2020-08-01	Oceania	Australia	Victoria		Oceania	Australia	Victoria	genome	29794	Human	94	?	20B	D.2	GR	Microbiological Diagnostic Unit - Public Health Laboratory (MDU-PHL)	MDU-PHL	Seemann et al	https://www.gisaid.org	?	?	30/09/2020
Australia/VIC8527/2020	ncov	EPI_ISL_565076	?	2020-08-01	Oceania	Australia	Victoria		Oceania	Australia	Victoria	genome	29808	Human	76	?	20B	D.2	GR	Microbiological Diagnostic Unit - Public Health Laboratory (MDU-PHL)	MDU-PHL	Seemann et al	https://www.gisaid.org	?	?	30/09/2020
Australia/VIC8528/2020	ncov	EPI_ISL_565077	?	2020-08-02	Oceania	Australia	Victoria		Oceania	Australia	Victoria	genome	29812	Human	27	?	20B	D.2	GR	Microbiological Diagnostic Unit - Public Health Laboratory (MDU-PHL)	MDU-PHL	Seemann et al	https://www.gisaid.org	?	?	30/09/2020
Australia/VIC853/2020	ncov	EPI_ISL_427113	?	2020-04-04	Oceania	Australia	Victoria		Oceania	Australia	Victoria	genome	29891	Human	64	Female	20A	B.1	G	Victorian Infectious Diseases Reference Laboratory (VIDRL)	Microbiological Diagnostic Unit Public Health Laboratory and Victorian Infectious Diseases Reference Laboratory, Doherty Institute	Caly L. et al	https://www.gisaid.org	Tracking the COVID-19 pandemic in Australia using genomics	https://dx.doi.org/10.1101/2020.05.12.20099929	17/04/2020
Australia/VIC8530/2020	ncov	EPI_ISL_565078	?	2020-08-04	Oceania	Australia	Victoria		Oceania	Australia	Victoria	genome	29803	Human	46	?	20B	D.2	GR	Microbiological Diagnostic Unit - Public Health Laboratory (MDU-PHL)	MDU-PHL	Seemann et al	https://www.gisaid.org	?	?	30/09/2020
Australia/VIC8531/2020	ncov	EPI_ISL_565079	?	2020-08-04	Oceania	Australia	Victoria		Oceania	Australia	Victoria	genome	29804	Human	85	?	20B	D.2	GR	Microbiological Diagnostic Unit - Public Health Laboratory (MDU-PHL)	MDU-PHL	Seemann et al	https://www.gisaid.org	?	?	30/09/2020
Australia/VIC8532/2020	ncov	EPI_ISL_565080	?	2020-08-04	Oceania	Australia	Victoria		Oceania	Australia	Victoria	genome	29793	Human	96	?	20B	D.2	GR	Microbiological Diagnostic Unit - Public Health Laboratory (MDU-PHL)	MDU-PHL	Seemann et al	https://www.gisaid.org	?	?	30/09/2020
Australia/VIC8533/2020	ncov	EPI_ISL_562249	?	2020-08-05	Oceania	Australia	Victoria		Oceania	Australia	Victoria	genome	29705	Human	92	?	20B	B.1.1	GR	Microbiological Diagnostic Unit - Public Health Laboratory (MDU-PHL)	MDU-PHL	Seemann et al	https://www.gisaid.org	?	?	30/09/2020
Australia/VIC8535/2020	ncov	EPI_ISL_562279	?	2020-08-14	Oceania	Australia	Victoria		Oceania	Australia	Victoria	genome	29552	Human	51	Male	20B	B.1.1	GR	Microbiological Diagnostic Unit - Public Health Laboratory (MDU-PHL)	MDU-PHL	Seemann et al	https://www.gisaid.org	?	?	30/09/2020
Australia/VIC8536/2020	ncov	EPI_ISL_565081	?	2020-08-14	Oceania	Australia	Victoria		Oceania	Australia	Victoria	genome	29798	Human	49	Female	20B	D.2	GR	Microbiological Diagnostic Unit - Public Health Laboratory (MDU-PHL)	MDU-PHL	Seemann et al	https://www.gisaid.org	?	?	30/09/2020
Australia/VIC854/2020	ncov	EPI_ISL_427114	?	2020-04-04	Oceania	Australia	Victoria		Oceania	Australia	Victoria	genome	29857	Human	49	Male	19A	B.4.5	O	Victorian Infectious Diseases Reference Laboratory (VIDRL)	Microbiological Diagnostic Unit Public Health Laboratory and Victorian Infectious Diseases Reference Laboratory, Doherty Institute	Caly L. et al	https://www.gisaid.org	Tracking the COVID-19 pandemic in Australia using genomics	https://dx.doi.org/10.1101/2020.05.12.20099929	17/04/2020
Australia/VIC8540/2020	ncov	EPI_ISL_562114	?	2020-08-18	Oceania	Australia	Victoria		Oceania	Australia	Victoria	genome	29782	Human	75	Female	20B	D.2	GR	Microbiological Diagnostic Unit - Public Health Laboratory (MDU-PHL)	MDU-PHL	Seemann et al	https://www.gisaid.org	?	?	30/09/2020
Australia/VIC8541/2020	ncov	EPI_ISL_565082	?	2020-08-17	Oceania	Australia	Victoria		Oceania	Australia	Victoria	genome	29807	Human	74	Male	20B	D.2	GR	Microbiological Diagnostic Unit - Public Health Laboratory (MDU-PHL)	MDU-PHL	Seemann et al	https://www.gisaid.org	?	?	30/09/2020
Australia/VIC8543/2020	ncov	EPI_ISL_562492	?	2020-08-18	Oceania	Australia	Victoria		Oceania	Australia	Victoria	genome	29482	Human	83	Female	20B	B.1.1	GR	Microbiological Diagnostic Unit - Public Health Laboratory (MDU-PHL)	MDU-PHL	Seemann et al	https://www.gisaid.org	?	?	30/09/2020
Australia/VIC8545/2020	ncov	EPI_ISL_565083	?	2020-08-17	Oceania	Australia	Victoria		Oceania	Australia	Victoria	genome	29812	Human	76	Female	20B	D.2	GR	Microbiological Diagnostic Unit - Public Health Laboratory (MDU-PHL)	MDU-PHL	Seemann et al	https://www.gisaid.org	?	?	30/09/2020
Australia/VIC8546/2020	ncov	EPI_ISL_562292	?	2020-08-18	Oceania	Australia	Victoria		Oceania	Australia	Victoria	genome	29723	Human	46	Female	20B	B.1.1	GR	Microbiological Diagnostic Unit - Public Health Laboratory (MDU-PHL)	MDU-PHL	Seemann et al	https://www.gisaid.org	?	?	30/09/2020
Australia/VIC8547/2020	ncov	EPI_ISL_565084	?	2020-08-17	Oceania	Australia	Victoria		Oceania	Australia	Victoria	genome	29804	Human	73	Male	20B	D.2	GR	Microbiological Diagnostic Unit - Public Health Laboratory (MDU-PHL)	MDU-PHL	Seemann et al	https://www.gisaid.org	?	?	30/09/2020
Australia/VIC8548/2020	ncov	EPI_ISL_565085	?	2020-08-15	Oceania	Australia	Victoria		Oceania	Australia	Victoria	genome	29812	Human	84	Female	20B	D.2	GR	Microbiological Diagnostic Unit - Public Health Laboratory (MDU-PHL)	MDU-PHL	Seemann et al	https://www.gisaid.org	?	?	30/09/2020
Australia/VIC8549/2020	ncov	EPI_ISL_565086	?	2020-08-18	Oceania	Australia	Victoria		Oceania	Australia	Victoria	genome	29796	Human	89	Female	20B	D.2	GR	Microbiological Diagnostic Unit - Public Health Laboratory (MDU-PHL)	MDU-PHL	Seemann et al	https://www.gisaid.org	?	?	30/09/2020
Australia/VIC8550/2020	ncov	EPI_ISL_565087	?	2020-08-18	Oceania	Australia	Victoria		Oceania	Australia	Victoria	genome	29802	Human	86	Female	20B	D.2	GR	Microbiological Diagnostic Unit - Public Health Laboratory (MDU-PHL)	MDU-PHL	Seemann et al	https://www.gisaid.org	?	?	30/09/2020
Australia/VIC8551/2020	ncov	EPI_ISL_562071	?	2020-08-18	Oceania	Australia	Victoria		Oceania	Australia	Victoria	genome	29787	Human	38	Male	20B	B.1.1	GR	Microbiological Diagnostic Unit - Public Health Laboratory (MDU-PHL)	MDU-PHL	Seemann et al	https://www.gisaid.org	?	?	30/09/2020
Australia/VIC8552/2020	ncov	EPI_ISL_565088	?	2020-08-15	Oceania	Australia	Victoria		Oceania	Australia	Victoria	genome	29812	Human	29	Female	20B	D.2	GR	Microbiological Diagnostic Unit - Public Health Laboratory (MDU-PHL)	MDU-PHL	Seemann et al	https://www.gisaid.org	?	?	30/09/2020
Australia/VIC8554/2020	ncov	EPI_ISL_562124	?	2020-08-16	Oceania	Australia	Victoria		Oceania	Australia	Victoria	genome	29782	Human	82	Female	20B	B.1.1	GR	Microbiological Diagnostic Unit - Public Health Laboratory (MDU-PHL)	MDU-PHL	Seemann et al	https://www.gisaid.org	?	?	30/09/2020
Australia/VIC8556/2020	ncov	EPI_ISL_561399	?	2020-08-17	Oceania	Australia	Victoria		Oceania	Australia	Victoria	genome	29746	Human	68	Male	20B	B.1.1	GR	Microbiological Diagnostic Unit - Public Health Laboratory (MDU-PHL)	MDU-PHL	Seemann et al	https://www.gisaid.org	?	?	30/09/2020
Australia/VIC8558/2020	ncov	EPI_ISL_565089	?	2020-08-17	Oceania	Australia	Victoria		Oceania	Australia	Victoria	genome	29807	Human	45	Female	20B	D.2	GR	Microbiological Diagnostic Unit - Public Health Laboratory (MDU-PHL)	MDU-PHL	Seemann et al	https://www.gisaid.org	?	?	30/09/2020
Australia/VIC8559/2020	ncov	EPI_ISL_565090	?	2020-08-17	Oceania	Australia	Victoria		Oceania	Australia	Victoria	genome	29789	Human	85	Female	20B	D.2	GR	Microbiological Diagnostic Unit - Public Health Laboratory (MDU-PHL)	MDU-PHL	Seemann et al	https://www.gisaid.org	?	?	30/09/2020
Australia/VIC856/2020	ncov	EPI_ISL_427115	?	2020-04-04	Oceania	Australia	Victoria		Oceania	Australia	Victoria	genome	29894	Human	53	Female	20A	B.1.276	GH	Victorian Infectious Diseases Reference Laboratory (VIDRL)	Microbiological Diagnostic Unit Public Health Laboratory and Victorian Infectious Diseases Reference Laboratory, Doherty Institute	Caly L. et al	https://www.gisaid.org	Tracking the COVID-19 pandemic in Australia using genomics	https://dx.doi.org/10.1101/2020.05.12.20099929	17/04/2020
Australia/VIC8562/2020	ncov	EPI_ISL_565091	?	2020-08-17	Oceania	Australia	Victoria		Oceania	Australia	Victoria	genome	29795	Human	86	Female	20B	D.2	GR	Microbiological Diagnostic Unit - Public Health Laboratory (MDU-PHL)	MDU-PHL	Seemann et al	https://www.gisaid.org	?	?	30/09/2020
Australia/VIC8563/2020	ncov	EPI_ISL_565092	?	2020-08-17	Oceania	Australia	Victoria		Oceania	Australia	Victoria	genome	29802	Human	36	Male	20B	D.2	GR	Microbiological Diagnostic Unit - Public Health Laboratory (MDU-PHL)	MDU-PHL	Seemann et al	https://www.gisaid.org	?	?	30/09/2020
Australia/VIC8565/2020	ncov	EPI_ISL_565093	?	2020-08-17	Oceania	Australia	Victoria		Oceania	Australia	Victoria	genome	29789	Human	35	Female	20B	D.2	GR	Microbiological Diagnostic Unit - Public Health Laboratory (MDU-PHL)	MDU-PHL	Seemann et al	https://www.gisaid.org	?	?	30/09/2020
Australia/VIC8566/2020	ncov	EPI_ISL_565094	?	2020-08-17	Oceania	Australia	Victoria		Oceania	Australia	Victoria	genome	29794	Human	34	Female	20B	D.2	GR	Microbiological Diagnostic Unit - Public Health Laboratory (MDU-PHL)	MDU-PHL	Seemann et al	https://www.gisaid.org	?	?	30/09/2020
Australia/VIC8568/2020	ncov	EPI_ISL_565095	?	2020-08-17	Oceania	Australia	Victoria		Oceania	Australia	Victoria	genome	29798	Human	82	Female	20B	D.2	GR	Microbiological Diagnostic Unit - Public Health Laboratory (MDU-PHL)	MDU-PHL	Seemann et al	https://www.gisaid.org	?	?	30/09/2020
Australia/VIC8569/2020	ncov	EPI_ISL_562347	?	2020-08-17	Oceania	Australia	Victoria		Oceania	Australia	Victoria	genome	29781	Human	87	Female	20B	B.1.1	GR	Microbiological Diagnostic Unit - Public Health Laboratory (MDU-PHL)	MDU-PHL	Seemann et al	https://www.gisaid.org	?	?	30/09/2020
Australia/VIC857/2020	ncov	EPI_ISL_427116	?	2020-04-05	Oceania	Australia	Victoria		Oceania	Australia	Victoria	genome	29865	Human	49	Male	20C	B.1	GH	Victorian Infectious Diseases Reference Laboratory (VIDRL)	Microbiological Diagnostic Unit Public Health Laboratory and Victorian Infectious Diseases Reference Laboratory, Doherty Institute	Caly L. et al	https://www.gisaid.org	Tracking the COVID-19 pandemic in Australia using genomics	https://dx.doi.org/10.1101/2020.05.12.20099929	17/04/2020
Australia/VIC8570/2020	ncov	EPI_ISL_565096	?	2020-08-17	Oceania	Australia	Victoria		Oceania	Australia	Victoria	genome	29794	Human	76	Male	20B	D.2	GR	Microbiological Diagnostic Unit - Public Health Laboratory (MDU-PHL)	MDU-PHL	Seemann et al	https://www.gisaid.org	?	?	30/09/2020
Australia/VIC8571/2020	ncov	EPI_ISL_565097	?	2020-08-17	Oceania	Australia	Victoria		Oceania	Australia	Victoria	genome	29798	Human	90	Male	20B	D.2	GR	Microbiological Diagnostic Unit - Public Health Laboratory (MDU-PHL)	MDU-PHL	Seemann et al	https://www.gisaid.org	?	?	30/09/2020
Australia/VIC8573/2020	ncov	EPI_ISL_561796	?	2020-08-17	Oceania	Australia	Victoria		Oceania	Australia	Victoria	genome	29740	Human	79	Male	20B	B.1.1	GR	Microbiological Diagnostic Unit - Public Health Laboratory (MDU-PHL)	MDU-PHL	Seemann et al	https://www.gisaid.org	?	?	30/09/2020
Australia/VIC8576/2020	ncov	EPI_ISL_561945	?	2020-08-17	Oceania	Australia	Victoria		Oceania	Australia	Victoria	genome	29729	Human	83	Male	20B	B.1.1	GR	Microbiological Diagnostic Unit - Public Health Laboratory (MDU-PHL)	MDU-PHL	Seemann et al	https://www.gisaid.org	?	?	30/09/2020
Australia/VIC8577/2020	ncov	EPI_ISL_565098	?	2020-08-15	Oceania	Australia	Victoria		Oceania	Australia	Victoria	genome	29812	Human	84	Female	20B	D.2	GR	Microbiological Diagnostic Unit - Public Health Laboratory (MDU-PHL)	MDU-PHL	Seemann et al	https://www.gisaid.org	?	?	30/09/2020
Australia/VIC858/2020	ncov	EPI_ISL_427117	?	2020-04-05	Oceania	Australia	Victoria		Oceania	Australia	Victoria	genome	29865	Human	46	Male	20B	B.1.1	GR	Victorian Infectious Diseases Reference Laboratory (VIDRL)	Microbiological Diagnostic Unit Public Health Laboratory and Victorian Infectious Diseases Reference Laboratory, Doherty Institute	Caly L. et al	https://www.gisaid.org	Tracking the COVID-19 pandemic in Australia using genomics	https://dx.doi.org/10.1101/2020.05.12.20099929	17/04/2020
Australia/VIC8580/2020	ncov	EPI_ISL_565099	?	2020-08-15	Oceania	Australia	Victoria		Oceania	Australia	Victoria	genome	29802	Human	30	Female	20B	D.2	GR	Microbiological Diagnostic Unit - Public Health Laboratory (MDU-PHL)	MDU-PHL	Seemann et al	https://www.gisaid.org	?	?	30/09/2020
Australia/VIC8581/2020	ncov	EPI_ISL_561921	?	2020-08-17	Oceania	Australia	Victoria		Oceania	Australia	Victoria	genome	29742	Human	74	Female	20B	B.1.1	GR	Microbiological Diagnostic Unit - Public Health Laboratory (MDU-PHL)	MDU-PHL	Seemann et al	https://www.gisaid.org	?	?	30/09/2020
Australia/VIC8582/2020	ncov	EPI_ISL_561913	?	2020-08-17	Oceania	Australia	Victoria		Oceania	Australia	Victoria	genome	29789	Human	88	Male	20B	D.2	GR	Microbiological Diagnostic Unit - Public Health Laboratory (MDU-PHL)	MDU-PHL	Seemann et al	https://www.gisaid.org	?	?	30/09/2020
Australia/VIC8584/2020	ncov	EPI_ISL_565100	?	2020-08-15	Oceania	Australia	Victoria		Oceania	Australia	Victoria	genome	29799	Human	24	Male	20B	D.2	GR	Microbiological Diagnostic Unit - Public Health Laboratory (MDU-PHL)	MDU-PHL	Seemann et al	https://www.gisaid.org	?	?	30/09/2020
Australia/VIC8586/2020	ncov	EPI_ISL_565101	?	2020-08-15	Oceania	Australia	Victoria		Oceania	Australia	Victoria	genome	29802	Human	54	Female	20B	D.2	GR	Microbiological Diagnostic Unit - Public Health Laboratory (MDU-PHL)	MDU-PHL	Seemann et al	https://www.gisaid.org	?	?	30/09/2020
Australia/VIC8587/2020	ncov	EPI_ISL_562198	?	2020-08-15	Oceania	Australia	Victoria		Oceania	Australia	Victoria	genome	29742	Human	73	Male	20B	B.1.1	O	Microbiological Diagnostic Unit - Public Health Laboratory (MDU-PHL)	MDU-PHL	Seemann et al	https://www.gisaid.org	?	?	30/09/2020
Australia/VIC8588/2020	ncov	EPI_ISL_565102	?	2020-08-15	Oceania	Australia	Victoria		Oceania	Australia	Victoria	genome	29804	Human	47	Female	20B	D.2	GR	Microbiological Diagnostic Unit - Public Health Laboratory (MDU-PHL)	MDU-PHL	Seemann et al	https://www.gisaid.org	?	?	30/09/2020
Australia/VIC8589/2020	ncov	EPI_ISL_565103	?	2020-08-15	Oceania	Australia	Victoria		Oceania	Australia	Victoria	genome	29802	Human	20	Female	20B	D.2	GR	Microbiological Diagnostic Unit - Public Health Laboratory (MDU-PHL)	MDU-PHL	Seemann et al	https://www.gisaid.org	?	?	30/09/2020
Australia/VIC859/2020	ncov	EPI_ISL_480574	?	2020-04-05	Oceania	Australia	Victoria		Oceania	Australia	Victoria	genome	29519	Human	27	Female	19A	B.4.3	O	Victorian Infectious Diseases Reference Laboratory (VIDRL)	VIDRL and MDU-PHL	Caly L. et al	https://www.gisaid.org	?	?	02/07/2020
Australia/VIC8591/2020	ncov	EPI_ISL_561472	?	2020-08-18	Oceania	Australia	Victoria		Oceania	Australia	Victoria	genome	29742	Human	80	Female	20B	B.1.1	GR	Microbiological Diagnostic Unit - Public Health Laboratory (MDU-PHL)	MDU-PHL	Seemann et al	https://www.gisaid.org	?	?	30/09/2020
Australia/VIC8592/2020	ncov	EPI_ISL_565104	?	2020-08-18	Oceania	Australia	Victoria		Oceania	Australia	Victoria	genome	29789	Human	77	Male	20B	D.2	GR	Microbiological Diagnostic Unit - Public Health Laboratory (MDU-PHL)	MDU-PHL	Seemann et al	https://www.gisaid.org	?	?	30/09/2020
Australia/VIC8593/2020	ncov	EPI_ISL_561719	?	2020-08-18	Oceania	Australia	Victoria		Oceania	Australia	Victoria	genome	29733	Human	57	Male	20B	B.1.1	GR	Microbiological Diagnostic Unit - Public Health Laboratory (MDU-PHL)	MDU-PHL	Seemann et al	https://www.gisaid.org	?	?	30/09/2020
Australia/VIC8599/2020	ncov	EPI_ISL_561878	?	2020-08-18	Oceania	Australia	Victoria		Oceania	Australia	Victoria	genome	29753	Human	?	?	20B	B.1.1	GR	Microbiological Diagnostic Unit - Public Health Laboratory (MDU-PHL)	MDU-PHL	Seemann et al	https://www.gisaid.org	?	?	30/09/2020
Australia/VIC86/2020	ncov	EPI_ISL_419796	?	2020-03-15	Oceania	Australia	Victoria		Oceania	Australia	Victoria	genome	29901	Human	25	Female	19B	A.3	S	Victorian Infectious Diseases Reference Laboratory (VIDRL)	Victorian Infectious Diseases Reference Laboratory and Microbiological Diagnostic Unit Public Health Laboratory, Doherty Institute	Caly L. et al	https://www.gisaid.org	Tracking the COVID-19 pandemic in Australia using genomics	https://dx.doi.org/10.1101/2020.05.12.20099929	03/04/2020
Australia/VIC860/2020	ncov	EPI_ISL_427118	?	2020-04-05	Oceania	Australia	Victoria		Oceania	Australia	Victoria	genome	29870	Human	29	Female	20B	B.1.1	GR	Victorian Infectious Diseases Reference Laboratory (VIDRL)	Microbiological Diagnostic Unit Public Health Laboratory and Victorian Infectious Diseases Reference Laboratory, Doherty Institute	Caly L. et al	https://www.gisaid.org	Tracking the COVID-19 pandemic in Australia using genomics	https://dx.doi.org/10.1101/2020.05.12.20099929	17/04/2020
Australia/VIC8602/2020	ncov	EPI_ISL_565105	?	2020-08-06	Oceania	Australia	Victoria		Oceania	Australia	Victoria	genome	29784	Human	?	?	20B	D.2	GR	Microbiological Diagnostic Unit - Public Health Laboratory (MDU-PHL)	MDU-PHL	Seemann et al	https://www.gisaid.org	?	?	30/09/2020
Australia/VIC8603/2020	ncov	EPI_ISL_565106	?	2020-08-17	Oceania	Australia	Victoria		Oceania	Australia	Victoria	genome	29812	Human	?	?	20B	D.2	GR	Microbiological Diagnostic Unit - Public Health Laboratory (MDU-PHL)	MDU-PHL	Seemann et al	https://www.gisaid.org	?	?	30/09/2020
Australia/VIC8604/2020	ncov	EPI_ISL_565107	?	2020-08-06	Oceania	Australia	Victoria		Oceania	Australia	Victoria	genome	29787	Human	?	?	20B	B.1.1	GR	Microbiological Diagnostic Unit - Public Health Laboratory (MDU-PHL)	MDU-PHL	Seemann et al	https://www.gisaid.org	?	?	30/09/2020
Australia/VIC8605/2020	ncov	EPI_ISL_565108	?	2020-08-17	Oceania	Australia	Victoria		Oceania	Australia	Victoria	genome	29802	Human	?	?	20B	D.2	GR	Microbiological Diagnostic Unit - Public Health Laboratory (MDU-PHL)	MDU-PHL	Seemann et al	https://www.gisaid.org	?	?	30/09/2020
Australia/VIC8607/2020	ncov	EPI_ISL_561837	?	2020-08-17	Oceania	Australia	Victoria		Oceania	Australia	Victoria	genome	29769	Human	?	?	20B	B.1.1	GR	Microbiological Diagnostic Unit - Public Health Laboratory (MDU-PHL)	MDU-PHL	Seemann et al	https://www.gisaid.org	?	?	30/09/2020
Australia/VIC8608/2020	ncov	EPI_ISL_561389	?	2020-08-18	Oceania	Australia	Victoria		Oceania	Australia	Victoria	genome	29778	Human	?	?	20B	B.1.1	GR	Microbiological Diagnostic Unit - Public Health Laboratory (MDU-PHL)	MDU-PHL	Seemann et al	https://www.gisaid.org	?	?	30/09/2020
Australia/VIC8609/2020	ncov	EPI_ISL_561605	?	2020-07-19	Oceania	Australia	Victoria		Oceania	Australia	Victoria	genome	29761	Human	?	?	20B	B.1.1	GR	Microbiological Diagnostic Unit - Public Health Laboratory (MDU-PHL)	MDU-PHL	Seemann et al	https://www.gisaid.org	?	?	30/09/2020
Australia/VIC8610/2020	ncov	EPI_ISL_565109	?	2020-07-20	Oceania	Australia	Victoria		Oceania	Australia	Victoria	genome	29783	Human	?	?	20B	D.2	GR	Microbiological Diagnostic Unit - Public Health Laboratory (MDU-PHL)	MDU-PHL	Seemann et al	https://www.gisaid.org	?	?	30/09/2020
Australia/VIC8617/2020	ncov	EPI_ISL_562171	?	2020-07-22	Oceania	Australia	Victoria		Oceania	Australia	Victoria	genome	29792	Human	?	?	20B	B.1.1	GR	Microbiological Diagnostic Unit - Public Health Laboratory (MDU-PHL)	MDU-PHL	Seemann et al	https://www.gisaid.org	?	?	30/09/2020
Australia/VIC8619/2020	ncov	EPI_ISL_565111	?	2020-07-29	Oceania	Australia	Victoria		Oceania	Australia	Victoria	genome	29812	Human	?	?	20B	D.2	GR	Microbiological Diagnostic Unit - Public Health Laboratory (MDU-PHL)	MDU-PHL	Seemann et al	https://www.gisaid.org	?	?	30/09/2020
Australia/VIC862/2020	ncov	EPI_ISL_427119	?	2020-04-05	Oceania	Australia	Victoria		Oceania	Australia	Victoria	genome	29886	Human	45	Female	19A	B.2.6	V	Victorian Infectious Diseases Reference Laboratory (VIDRL)	Microbiological Diagnostic Unit Public Health Laboratory and Victorian Infectious Diseases Reference Laboratory, Doherty Institute	Caly L. et al	https://www.gisaid.org	Tracking the COVID-19 pandemic in Australia using genomics	https://dx.doi.org/10.1101/2020.05.12.20099929	17/04/2020
Australia/VIC8621/2020	ncov	EPI_ISL_565112	?	2020-07-29	Oceania	Australia	Victoria		Oceania	Australia	Victoria	genome	29802	Human	?	?	20B	D.2	GR	Microbiological Diagnostic Unit - Public Health Laboratory (MDU-PHL)	MDU-PHL	Seemann et al	https://www.gisaid.org	?	?	30/09/2020
Australia/VIC8622/2020	ncov	EPI_ISL_565113	?	2020-07-30	Oceania	Australia	Victoria		Oceania	Australia	Victoria	genome	29788	Human	?	?	20B	D.2	GR	Microbiological Diagnostic Unit - Public Health Laboratory (MDU-PHL)	MDU-PHL	Seemann et al	https://www.gisaid.org	?	?	30/09/2020
Australia/VIC8623/2020	ncov	EPI_ISL_565114	?	2020-07-30	Oceania	Australia	Victoria		Oceania	Australia	Victoria	genome	29792	Human	?	?	20B	D.2	GR	Microbiological Diagnostic Unit - Public Health Laboratory (MDU-PHL)	MDU-PHL	Seemann et al	https://www.gisaid.org	?	?	30/09/2020
Australia/VIC8624/2020	ncov	EPI_ISL_565115	?	2020-07-31	Oceania	Australia	Victoria		Oceania	Australia	Victoria	genome	29805	Human	?	?	20B	D.2	GR	Microbiological Diagnostic Unit - Public Health Laboratory (MDU-PHL)	MDU-PHL	Seemann et al	https://www.gisaid.org	?	?	30/09/2020
Australia/VIC8625/2020	ncov	EPI_ISL_565116	?	2020-07-31	Oceania	Australia	Victoria		Oceania	Australia	Victoria	genome	29812	Human	?	?	20B	D.2	GR	Microbiological Diagnostic Unit - Public Health Laboratory (MDU-PHL)	MDU-PHL	Seemann et al	https://www.gisaid.org	?	?	30/09/2020
Australia/VIC8626/2020	ncov	EPI_ISL_565117	?	2020-08-01	Oceania	Australia	Victoria		Oceania	Australia	Victoria	genome	29789	Human	?	?	20B	D.2	GR	Microbiological Diagnostic Unit - Public Health Laboratory (MDU-PHL)	MDU-PHL	Seemann et al	https://www.gisaid.org	?	?	30/09/2020
Australia/VIC8627/2020	ncov	EPI_ISL_565118	?	2020-08-01	Oceania	Australia	Victoria		Oceania	Australia	Victoria	genome	29799	Human	?	?	20B	D.2	GR	Microbiological Diagnostic Unit - Public Health Laboratory (MDU-PHL)	MDU-PHL	Seemann et al	https://www.gisaid.org	?	?	30/09/2020
Australia/VIC8628/2020	ncov	EPI_ISL_565119	?	2020-08-01	Oceania	Australia	Victoria		Oceania	Australia	Victoria	genome	29788	Human	?	?	20B	D.2	GR	Microbiological Diagnostic Unit - Public Health Laboratory (MDU-PHL)	MDU-PHL	Seemann et al	https://www.gisaid.org	?	?	30/09/2020
Australia/VIC8629/2020	ncov	EPI_ISL_565120	?	2020-08-02	Oceania	Australia	Victoria		Oceania	Australia	Victoria	genome	29787	Human	?	?	20B	B.1.1	GR	Microbiological Diagnostic Unit - Public Health Laboratory (MDU-PHL)	MDU-PHL	Seemann et al	https://www.gisaid.org	?	?	30/09/2020
Australia/VIC863/2020	ncov	EPI_ISL_427120	?	2020-04-05	Oceania	Australia	Victoria		Oceania	Australia	Victoria	genome	29899	Human	21	Female	20C	B.1	GH	Victorian Infectious Diseases Reference Laboratory (VIDRL)	Microbiological Diagnostic Unit Public Health Laboratory and Victorian Infectious Diseases Reference Laboratory, Doherty Institute	Caly L. et al	https://www.gisaid.org	Tracking the COVID-19 pandemic in Australia using genomics	https://dx.doi.org/10.1101/2020.05.12.20099929	17/04/2020
Australia/VIC8630/2020	ncov	EPI_ISL_565121	?	2020-08-02	Oceania	Australia	Victoria		Oceania	Australia	Victoria	genome	29798	Human	90	?	20B	D.2	GR	Microbiological Diagnostic Unit - Public Health Laboratory (MDU-PHL)	MDU-PHL	Seemann et al	https://www.gisaid.org	?	?	30/09/2020
Australia/VIC8631/2020	ncov	EPI_ISL_565122	?	2020-08-02	Oceania	Australia	Victoria		Oceania	Australia	Victoria	genome	29808	Human	90	?	20B	D.2	GR	Microbiological Diagnostic Unit - Public Health Laboratory (MDU-PHL)	MDU-PHL	Seemann et al	https://www.gisaid.org	?	?	30/09/2020
Australia/VIC8632/2020	ncov	EPI_ISL_565123	?	2020-08-03	Oceania	Australia	Victoria		Oceania	Australia	Victoria	genome	29788	Human	98	?	20B	D.2	GR	Microbiological Diagnostic Unit - Public Health Laboratory (MDU-PHL)	MDU-PHL	Seemann et al	https://www.gisaid.org	?	?	30/09/2020
Australia/VIC8633/2020	ncov	EPI_ISL_565124	?	2020-08-03	Oceania	Australia	Victoria		Oceania	Australia	Victoria	genome	29813	Human	?	?	20B	D.2	GR	Microbiological Diagnostic Unit - Public Health Laboratory (MDU-PHL)	MDU-PHL	Seemann et al	https://www.gisaid.org	?	?	30/09/2020
Australia/VIC8635/2020	ncov	EPI_ISL_561531	?	2020-08-14	Oceania	Australia	Victoria		Oceania	Australia	Victoria	genome	29782	Human	?	?	20B	D.2	GR	Microbiological Diagnostic Unit - Public Health Laboratory (MDU-PHL)	MDU-PHL	Seemann et al	https://www.gisaid.org	?	?	30/09/2020
Australia/VIC8638/2020	ncov	EPI_ISL_565125	?	2020-08-17	Oceania	Australia	Victoria		Oceania	Australia	Victoria	genome	29813	Human	?	?	20B	D.2	GR	Microbiological Diagnostic Unit - Public Health Laboratory (MDU-PHL)	MDU-PHL	Seemann et al	https://www.gisaid.org	?	?	30/09/2020
Australia/VIC864/2020	ncov	EPI_ISL_427121	?	2020-04-05	Oceania	Australia	Victoria		Oceania	Australia	Victoria	genome	29865	Human	?	?	20A	B.1.276	GH	Victorian Infectious Diseases Reference Laboratory (VIDRL)	Microbiological Diagnostic Unit Public Health Laboratory and Victorian Infectious Diseases Reference Laboratory, Doherty Institute	Caly L. et al	https://www.gisaid.org	Tracking the COVID-19 pandemic in Australia using genomics	https://dx.doi.org/10.1101/2020.05.12.20099929	17/04/2020
Australia/VIC8640/2020	ncov	EPI_ISL_562038	?	2020-08-18	Oceania	Australia	Victoria		Oceania	Australia	Victoria	genome	29782	Human	?	?	20B	D.2	GR	Microbiological Diagnostic Unit - Public Health Laboratory (MDU-PHL)	MDU-PHL	Seemann et al	https://www.gisaid.org	?	?	30/09/2020
Australia/VIC8642/2020	ncov	EPI_ISL_565126	?	2020-08-18	Oceania	Australia	Victoria		Oceania	Australia	Victoria	genome	29804	Human	?	?	20B	D.2	GR	Microbiological Diagnostic Unit - Public Health Laboratory (MDU-PHL)	MDU-PHL	Seemann et al	https://www.gisaid.org	?	?	30/09/2020
Australia/VIC8643/2020	ncov	EPI_ISL_565127	?	2020-08-17	Oceania	Australia	Victoria		Oceania	Australia	Victoria	genome	29787	Human	?	?	20B	D.2	GR	Microbiological Diagnostic Unit - Public Health Laboratory (MDU-PHL)	MDU-PHL	Seemann et al	https://www.gisaid.org	?	?	30/09/2020
Australia/VIC8644/2020	ncov	EPI_ISL_565128	?	2020-08-17	Oceania	Australia	Victoria		Oceania	Australia	Victoria	genome	29796	Human	?	?	20B	D.2	GR	Microbiological Diagnostic Unit - Public Health Laboratory (MDU-PHL)	MDU-PHL	Seemann et al	https://www.gisaid.org	?	?	30/09/2020
Australia/VIC8646/2020	ncov	EPI_ISL_561731	?	2020-08-17	Oceania	Australia	Victoria		Oceania	Australia	Victoria	genome	29728	Human	?	?	20B	B.1.1	GR	Microbiological Diagnostic Unit - Public Health Laboratory (MDU-PHL)	MDU-PHL	Seemann et al	https://www.gisaid.org	?	?	30/09/2020
Australia/VIC8648/2020	ncov	EPI_ISL_561561	?	2020-08-14	Oceania	Australia	Victoria		Oceania	Australia	Victoria	genome	29723	Human	19	Female	20B	D.2	GR	Microbiological Diagnostic Unit - Public Health Laboratory (MDU-PHL)	MDU-PHL	Seemann et al	https://www.gisaid.org	?	?	30/09/2020
Australia/VIC8649/2020	ncov	EPI_ISL_565129	?	2020-08-15	Oceania	Australia	Victoria		Oceania	Australia	Victoria	genome	29813	Human	19	Female	20B	D.2	GR	Microbiological Diagnostic Unit - Public Health Laboratory (MDU-PHL)	MDU-PHL	Seemann et al	https://www.gisaid.org	?	?	30/09/2020
Australia/VIC865/2020	ncov	EPI_ISL_450215	MT451606.1	2020-04-05	Oceania	Australia	Victoria		Oceania	Australia	Victoria	genome	29666	Human	?	?	20A	B.1	G	unknown	Microbiological Diagnostic Unit Public Health Laboratory (MDU-PHL) and Victorian Infectious Disease Reference Laboratory (VIDRL)	Seemann et al	https://www.gisaid.org	Tracking the COVID-19 pandemic in Australia using genomics	https://dx.doi.org/10.1101/2020.05.12.20099929	11/05/2020
Australia/VIC8651/2020	ncov	EPI_ISL_565130	?	2020-08-15	Oceania	Australia	Victoria		Oceania	Australia	Victoria	genome	29789	Human	?	?	20B	D.2	GR	Microbiological Diagnostic Unit - Public Health Laboratory (MDU-PHL)	MDU-PHL	Seemann et al	https://www.gisaid.org	?	?	30/09/2020
Australia/VIC8652/2020	ncov	EPI_ISL_565131	?	2020-08-18	Oceania	Australia	Victoria		Oceania	Australia	Victoria	genome	29791	Human	23	Female	20B	D.2	GR	Microbiological Diagnostic Unit - Public Health Laboratory (MDU-PHL)	MDU-PHL	Seemann et al	https://www.gisaid.org	?	?	30/09/2020
Australia/VIC8654/2020	ncov	EPI_ISL_561579	?	2020-08-12	Oceania	Australia	Victoria		Oceania	Australia	Victoria	genome	29759	Human	20	?	20B	B.1.1	GR	Microbiological Diagnostic Unit - Public Health Laboratory (MDU-PHL)	MDU-PHL	Seemann et al	https://www.gisaid.org	?	?	30/09/2020
Australia/VIC8656/2020	ncov	EPI_ISL_594135	MW153653.1	2020-08-12	Oceania	Australia	Victoria		Oceania	Australia	Victoria	genome	29785	Human	?	?	20B	D.2	GR	MDU-PHL, The Peter Doherty Institute for Infection and Immunity	MDU-PHL, The Peter Doherty Institute for Infection and Immunity	Caly et al	https://www.gisaid.org	?	?	13/10/2020
Australia/VIC8657/2020	ncov	EPI_ISL_561938	?	2020-08-12	Oceania	Australia	Victoria		Oceania	Australia	Victoria	genome	29763	Human	61	Female	20B	B.1.1	GR	Microbiological Diagnostic Unit - Public Health Laboratory (MDU-PHL)	MDU-PHL	Seemann et al	https://www.gisaid.org	?	?	30/09/2020
Australia/VIC8658/2020	ncov	EPI_ISL_565132	?	2020-08-12	Oceania	Australia	Victoria		Oceania	Australia	Victoria	genome	29849	Human	26	Male	20B	D.2	GR	Microbiological Diagnostic Unit - Public Health Laboratory (MDU-PHL)	MDU-PHL	Seemann et al	https://www.gisaid.org	?	?	30/09/2020
Australia/VIC8660/2020	ncov	EPI_ISL_565133	?	2020-08-12	Oceania	Australia	Victoria		Oceania	Australia	Victoria	genome	29807	Human	57	Male	20B	D.2	GR	Microbiological Diagnostic Unit - Public Health Laboratory (MDU-PHL)	MDU-PHL	Seemann et al	https://www.gisaid.org	?	?	30/09/2020
Australia/VIC8661/2020	ncov	EPI_ISL_565134	?	2020-08-13	Oceania	Australia	Victoria		Oceania	Australia	Victoria	genome	29804	Human	22	?	20B	D.2	GR	Microbiological Diagnostic Unit - Public Health Laboratory (MDU-PHL)	MDU-PHL	Seemann et al	https://www.gisaid.org	?	?	30/09/2020
Australia/VIC8662/2020	ncov	EPI_ISL_562052	?	2020-08-12	Oceania	Australia	Victoria		Oceania	Australia	Victoria	genome	29789	Human	58	Male	20B	D.2	GR	Microbiological Diagnostic Unit - Public Health Laboratory (MDU-PHL)	MDU-PHL	Seemann et al	https://www.gisaid.org	?	?	30/09/2020
Australia/VIC8663/2020	ncov	EPI_ISL_561716	?	2020-08-11	Oceania	Australia	Victoria		Oceania	Australia	Victoria	genome	29758	Human	53	Female	20B	B.1.1	GR	Microbiological Diagnostic Unit - Public Health Laboratory (MDU-PHL)	MDU-PHL	Seemann et al	https://www.gisaid.org	?	?	30/09/2020
Australia/VIC8665/2020	ncov	EPI_ISL_565135	?	2020-08-11	Oceania	Australia	Victoria		Oceania	Australia	Victoria	genome	29812	Human	23	Male	20B	D.2	GR	Microbiological Diagnostic Unit - Public Health Laboratory (MDU-PHL)	MDU-PHL	Seemann et al	https://www.gisaid.org	?	?	30/09/2020
Australia/VIC8666/2020	ncov	EPI_ISL_561666	?	2020-08-12	Oceania	Australia	Victoria		Oceania	Australia	Victoria	genome	29775	Human	43	Male	20B	B.1.1	GR	Microbiological Diagnostic Unit - Public Health Laboratory (MDU-PHL)	MDU-PHL	Seemann et al	https://www.gisaid.org	?	?	30/09/2020
Australia/VIC8667/2020	ncov	EPI_ISL_562115	?	2020-07-23	Oceania	Australia	Victoria		Oceania	Australia	Victoria	genome	29799	Human	34	Male	20B	D.2	GR	Victorian Infectious Diseases Reference Laboratory (VIDRL)	VIDRL and MDU-PHL	Caly et al	https://www.gisaid.org	?	?	30/09/2020
Australia/VIC8668/2020	ncov	EPI_ISL_565136	?	2020-07-23	Oceania	Australia	Victoria		Oceania	Australia	Victoria	genome	29794	Human	36	Male	20B	D.2	GR	Victorian Infectious Diseases Reference Laboratory (VIDRL)	VIDRL and MDU-PHL	Caly et al	https://www.gisaid.org	?	?	30/09/2020
Australia/VIC867/2020	ncov	EPI_ISL_427122	?	2020-04-05	Oceania	Australia	Victoria		Oceania	Australia	Victoria	genome	29899	Human	?	?	20A	B.1.276	GH	Victorian Infectious Diseases Reference Laboratory (VIDRL)	Microbiological Diagnostic Unit Public Health Laboratory and Victorian Infectious Diseases Reference Laboratory, Doherty Institute	Caly L. et al	https://www.gisaid.org	Tracking the COVID-19 pandemic in Australia using genomics	https://dx.doi.org/10.1101/2020.05.12.20099929	17/04/2020
Australia/VIC8670/2020	ncov	EPI_ISL_565137	?	2020-07-24	Oceania	Australia	Victoria		Oceania	Australia	Victoria	genome	29813	Human	33	Female	20B	D.2	GR	Victorian Infectious Diseases Reference Laboratory (VIDRL)	VIDRL and MDU-PHL	Caly et al	https://www.gisaid.org	?	?	30/09/2020
Australia/VIC8671/2020	ncov	EPI_ISL_562197	?	2020-07-24	Oceania	Australia	Victoria		Oceania	Australia	Victoria	genome	29797	Human	33	?	20B	D.2	GR	Victorian Infectious Diseases Reference Laboratory (VIDRL)	VIDRL and MDU-PHL	Caly et al	https://www.gisaid.org	?	?	30/09/2020
Australia/VIC8672/2020	ncov	EPI_ISL_561498	?	2020-07-24	Oceania	Australia	Victoria		Oceania	Australia	Victoria	genome	29802	Human	32	?	20B	D.2	GR	Victorian Infectious Diseases Reference Laboratory (VIDRL)	VIDRL and MDU-PHL	Caly et al	https://www.gisaid.org	?	?	30/09/2020
Australia/VIC8673/2020	ncov	EPI_ISL_565138	?	2020-07-24	Oceania	Australia	Victoria		Oceania	Australia	Victoria	genome	29804	Human	38	?	20B	D.2	GR	Victorian Infectious Diseases Reference Laboratory (VIDRL)	VIDRL and MDU-PHL	Caly et al	https://www.gisaid.org	?	?	30/09/2020
Australia/VIC8674/2020	ncov	EPI_ISL_565139	?	2020-07-24	Oceania	Australia	Victoria		Oceania	Australia	Victoria	genome	29804	Human	29	?	20B	D.2	GR	Victorian Infectious Diseases Reference Laboratory (VIDRL)	VIDRL and MDU-PHL	Caly et al	https://www.gisaid.org	?	?	30/09/2020
Australia/VIC8675/2020	ncov	EPI_ISL_562175	?	2020-07-24	Oceania	Australia	Victoria		Oceania	Australia	Victoria	genome	29747	Human	36	?	20B	D.2	GR	Victorian Infectious Diseases Reference Laboratory (VIDRL)	VIDRL and MDU-PHL	Caly et al	https://www.gisaid.org	?	?	30/09/2020
Australia/VIC8676/2020	ncov	EPI_ISL_562269	?	2020-07-24	Oceania	Australia	Victoria		Oceania	Australia	Victoria	genome	29629	Human	32	Male	20B	B.1.1	GR	Victorian Infectious Diseases Reference Laboratory (VIDRL)	VIDRL and MDU-PHL	Caly et al	https://www.gisaid.org	?	?	30/09/2020
Australia/VIC8678/2020	ncov	EPI_ISL_565140	?	2020-07-24	Oceania	Australia	Victoria		Oceania	Australia	Victoria	genome	29808	Human	36	Female	20B	D.2	GR	Victorian Infectious Diseases Reference Laboratory (VIDRL)	VIDRL and MDU-PHL	Caly et al	https://www.gisaid.org	?	?	30/09/2020
Australia/VIC8679/2020	ncov	EPI_ISL_561766	?	2020-07-24	Oceania	Australia	Victoria		Oceania	Australia	Victoria	genome	29793	Human	37	Male	20B	D.2	GR	Victorian Infectious Diseases Reference Laboratory (VIDRL)	VIDRL and MDU-PHL	Caly et al	https://www.gisaid.org	?	?	30/09/2020
Australia/VIC868/2020	ncov	EPI_ISL_427123	?	2020-04-05	Oceania	Australia	Victoria		Oceania	Australia	Victoria	genome	29887	Human	24	Male	20A	B.1	GH	Victorian Infectious Diseases Reference Laboratory (VIDRL)	Microbiological Diagnostic Unit Public Health Laboratory and Victorian Infectious Diseases Reference Laboratory, Doherty Institute	Caly L. et al	https://www.gisaid.org	Tracking the COVID-19 pandemic in Australia using genomics	https://dx.doi.org/10.1101/2020.05.12.20099929	17/04/2020
Australia/VIC8680/2020	ncov	EPI_ISL_562524	?	2020-07-24	Oceania	Australia	Victoria		Oceania	Australia	Victoria	genome	29686	Human	29	Male	20B	B.1.1	GR	Victorian Infectious Diseases Reference Laboratory (VIDRL)	VIDRL and MDU-PHL	Caly et al	https://www.gisaid.org	?	?	30/09/2020
Australia/VIC8686/2020	ncov	EPI_ISL_561515	?	2020-07-25	Oceania	Australia	Victoria		Oceania	Australia	Victoria	genome	29727	Human	38	Male	20B	D.2	GR	Victorian Infectious Diseases Reference Laboratory (VIDRL)	VIDRL and MDU-PHL	Caly et al	https://www.gisaid.org	?	?	30/09/2020
Australia/VIC8688/2020	ncov	EPI_ISL_562322	?	2020-07-19	Oceania	Australia	Victoria		Oceania	Australia	Victoria	genome	29797	Human	59	Female	20B	D.2	GR	Victorian Infectious Diseases Reference Laboratory (VIDRL)	VIDRL and MDU-PHL	Caly et al	https://www.gisaid.org	?	?	30/09/2020
Australia/VIC869/2020	ncov	EPI_ISL_427124	?	2020-04-05	Oceania	Australia	Victoria		Oceania	Australia	Victoria	genome	29893	Human	29	Female	19A	B.3	L	Victorian Infectious Diseases Reference Laboratory (VIDRL)	Microbiological Diagnostic Unit Public Health Laboratory and Victorian Infectious Diseases Reference Laboratory, Doherty Institute	Caly L. et al	https://www.gisaid.org	Tracking the COVID-19 pandemic in Australia using genomics	https://dx.doi.org/10.1101/2020.05.12.20099929	17/04/2020
Australia/VIC8691/2020	ncov	EPI_ISL_565141	?	2020-07-20	Oceania	Australia	Victoria		Oceania	Australia	Victoria	genome	29812	Human	33	Male	20B	D.2	GR	Victorian Infectious Diseases Reference Laboratory (VIDRL)	VIDRL and MDU-PHL	Caly et al	https://www.gisaid.org	?	?	30/09/2020
Australia/VIC8692/2020	ncov	EPI_ISL_565142	?	2020-07-21	Oceania	Australia	Victoria		Oceania	Australia	Victoria	genome	29804	Human	34	Male	20B	D.2	GR	Victorian Infectious Diseases Reference Laboratory (VIDRL)	VIDRL and MDU-PHL	Caly et al	https://www.gisaid.org	?	?	30/09/2020
Australia/VIC8693/2020	ncov	EPI_ISL_561791	?	2020-07-21	Oceania	Australia	Victoria		Oceania	Australia	Victoria	genome	29797	Human	59	Female	20B	D.2	GR	Victorian Infectious Diseases Reference Laboratory (VIDRL)	VIDRL and MDU-PHL	Caly et al	https://www.gisaid.org	?	?	30/09/2020
Australia/VIC8695/2020	ncov	EPI_ISL_561584	?	2020-07-21	Oceania	Australia	Victoria		Oceania	Australia	Victoria	genome	29850	Human	58	Female	20B	D.2	GR	Victorian Infectious Diseases Reference Laboratory (VIDRL)	VIDRL and MDU-PHL	Caly et al	https://www.gisaid.org	?	?	30/09/2020
Australia/VIC8696/2020	ncov	EPI_ISL_561434	?	2020-07-21	Oceania	Australia	Victoria		Oceania	Australia	Victoria	genome	29850	Human	36	Male	20B	D.2	GR	Victorian Infectious Diseases Reference Laboratory (VIDRL)	VIDRL and MDU-PHL	Caly et al	https://www.gisaid.org	?	?	30/09/2020
Australia/VIC8698/2020	ncov	EPI_ISL_565143	?	2020-07-21	Oceania	Australia	Victoria		Oceania	Australia	Victoria	genome	29804	Human	33	?	20B	D.2	GR	Victorian Infectious Diseases Reference Laboratory (VIDRL)	VIDRL and MDU-PHL	Caly et al	https://www.gisaid.org	?	?	30/09/2020
Australia/VIC87/2020	ncov	EPI_ISL_419797	?	2020-03-15	Oceania	Australia	Victoria		Oceania	Australia	Victoria	genome	29900	Human	48	Male	19A	B.40	V	Victorian Infectious Diseases Reference Laboratory (VIDRL)	Victorian Infectious Diseases Reference Laboratory and Microbiological Diagnostic Unit Public Health Laboratory, Doherty Institute	Caly L. et al	https://www.gisaid.org	Tracking the COVID-19 pandemic in Australia using genomics	https://dx.doi.org/10.1101/2020.05.12.20099929	03/04/2020
Australia/VIC870/2020	ncov	EPI_ISL_427125	?	2020-04-05	Oceania	Australia	Victoria		Oceania	Australia	Victoria	genome	29865	Human	60	Male	20A	B.1	G	Victorian Infectious Diseases Reference Laboratory (VIDRL)	Microbiological Diagnostic Unit Public Health Laboratory and Victorian Infectious Diseases Reference Laboratory, Doherty Institute	Caly L. et al	https://www.gisaid.org	Tracking the COVID-19 pandemic in Australia using genomics	https://dx.doi.org/10.1101/2020.05.12.20099929	17/04/2020
Australia/VIC8701/2020	ncov	EPI_ISL_565144	?	2020-07-26	Oceania	Australia	Victoria		Oceania	Australia	Victoria	genome	29806	Human	35	Male	20B	D.2	GR	Victorian Infectious Diseases Reference Laboratory (VIDRL)	VIDRL and MDU-PHL	Caly et al	https://www.gisaid.org	?	?	30/09/2020
Australia/VIC8702/2020	ncov	EPI_ISL_565145	?	2020-07-24	Oceania	Australia	Victoria		Oceania	Australia	Victoria	genome	29810	Human	36	Male	20B	D.2	GR	Victorian Infectious Diseases Reference Laboratory (VIDRL)	VIDRL and MDU-PHL	Caly et al	https://www.gisaid.org	?	?	30/09/2020
Australia/VIC8703/2020	ncov	EPI_ISL_561987	?	2020-07-25	Oceania	Australia	Victoria		Oceania	Australia	Victoria	genome	29802	Human	38	Female	20B	D.2	GR	Victorian Infectious Diseases Reference Laboratory (VIDRL)	VIDRL and MDU-PHL	Caly et al	https://www.gisaid.org	?	?	30/09/2020
Australia/VIC8704/2020	ncov	EPI_ISL_565146	?	2020-07-26	Oceania	Australia	Victoria		Oceania	Australia	Victoria	genome	29802	Human	33	Male	20B	D.2	GR	Victorian Infectious Diseases Reference Laboratory (VIDRL)	VIDRL and MDU-PHL	Caly et al	https://www.gisaid.org	?	?	30/09/2020
Australia/VIC8705/2020	ncov	EPI_ISL_565147	?	2020-07-27	Oceania	Australia	Victoria		Oceania	Australia	Victoria	genome	29812	Human	37	?	20B	D.2	GR	Victorian Infectious Diseases Reference Laboratory (VIDRL)	VIDRL and MDU-PHL	Caly et al	https://www.gisaid.org	?	?	30/09/2020
Australia/VIC8707/2020	ncov	EPI_ISL_561787	?	2020-07-24	Oceania	Australia	Victoria		Oceania	Australia	Victoria	genome	29786	Human	37	Female	20B	B.1.1	GR	Victorian Infectious Diseases Reference Laboratory (VIDRL)	VIDRL and MDU-PHL	Caly et al	https://www.gisaid.org	?	?	30/09/2020
Australia/VIC8708/2020	ncov	EPI_ISL_565148	?	2020-07-25	Oceania	Australia	Victoria		Oceania	Australia	Victoria	genome	29813	Human	27	Female	20B	D.2	GR	Victorian Infectious Diseases Reference Laboratory (VIDRL)	VIDRL and MDU-PHL	Caly et al	https://www.gisaid.org	?	?	30/09/2020
Australia/VIC8709/2020	ncov	EPI_ISL_565149	?	2020-07-26	Oceania	Australia	Victoria		Oceania	Australia	Victoria	genome	29802	Human	28	Male	20B	D.2	GR	Victorian Infectious Diseases Reference Laboratory (VIDRL)	VIDRL and MDU-PHL	Caly et al	https://www.gisaid.org	?	?	30/09/2020
Australia/VIC871/2020	ncov	EPI_ISL_427126	?	2020-04-05	Oceania	Australia	Victoria		Oceania	Australia	Victoria	genome	29892	Human	33	Male	20C	B.1	GH	Victorian Infectious Diseases Reference Laboratory (VIDRL)	Microbiological Diagnostic Unit Public Health Laboratory and Victorian Infectious Diseases Reference Laboratory, Doherty Institute	Caly L. et al	https://www.gisaid.org	Tracking the COVID-19 pandemic in Australia using genomics	https://dx.doi.org/10.1101/2020.05.12.20099929	17/04/2020
Australia/VIC8710/2020	ncov	EPI_ISL_565150	?	2020-07-26	Oceania	Australia	Victoria		Oceania	Australia	Victoria	genome	29812	Human	32	Male	20B	D.2	GR	Victorian Infectious Diseases Reference Laboratory (VIDRL)	VIDRL and MDU-PHL	Caly et al	https://www.gisaid.org	?	?	30/09/2020
Australia/VIC8711/2020	ncov	EPI_ISL_565151	?	2020-07-26	Oceania	Australia	Victoria		Oceania	Australia	Victoria	genome	29804	Human	30	Male	20B	D.2	GR	Victorian Infectious Diseases Reference Laboratory (VIDRL)	VIDRL and MDU-PHL	Caly et al	https://www.gisaid.org	?	?	30/09/2020
Australia/VIC8712/2020	ncov	EPI_ISL_565152	?	2020-07-26	Oceania	Australia	Victoria		Oceania	Australia	Victoria	genome	29804	Human	51	Male	20B	B.1.1	GR	Victorian Infectious Diseases Reference Laboratory (VIDRL)	VIDRL and MDU-PHL	Caly et al	https://www.gisaid.org	?	?	30/09/2020
Australia/VIC8713/2020	ncov	EPI_ISL_562557	?	2020-07-26	Oceania	Australia	Victoria		Oceania	Australia	Victoria	genome	29787	Human	26	Male	20B	D.2	GR	Victorian Infectious Diseases Reference Laboratory (VIDRL)	VIDRL and MDU-PHL	Caly et al	https://www.gisaid.org	?	?	30/09/2020
Australia/VIC8715/2020	ncov	EPI_ISL_565153	?	2020-07-27	Oceania	Australia	Victoria		Oceania	Australia	Victoria	genome	29798	Human	35	Male	20B	D.2	GR	Victorian Infectious Diseases Reference Laboratory (VIDRL)	VIDRL and MDU-PHL	Caly et al	https://www.gisaid.org	?	?	30/09/2020
Australia/VIC8716/2020	ncov	EPI_ISL_565154	?	2020-07-27	Oceania	Australia	Victoria		Oceania	Australia	Victoria	genome	29810	Human	49	Male	20B	D.2	GR	Victorian Infectious Diseases Reference Laboratory (VIDRL)	VIDRL and MDU-PHL	Caly et al	https://www.gisaid.org	?	?	30/09/2020
Australia/VIC8717/2020	ncov	EPI_ISL_562531	?	2020-07-27	Oceania	Australia	Victoria		Oceania	Australia	Victoria	genome	29747	Human	22	Male	20B	B.1.1	GR	Victorian Infectious Diseases Reference Laboratory (VIDRL)	VIDRL and MDU-PHL	Caly et al	https://www.gisaid.org	?	?	30/09/2020
Australia/VIC8718/2020	ncov	EPI_ISL_562514	?	2020-07-27	Oceania	Australia	Victoria		Oceania	Australia	Victoria	genome	29742	Human	22	Female	20B	B.1.1	GR	Victorian Infectious Diseases Reference Laboratory (VIDRL)	VIDRL and MDU-PHL	Caly et al	https://www.gisaid.org	?	?	30/09/2020
Australia/VIC8719/2020	ncov	EPI_ISL_565155	?	2020-07-27	Oceania	Australia	Victoria		Oceania	Australia	Victoria	genome	29783	Human	33	?	20B	D.2	GR	Victorian Infectious Diseases Reference Laboratory (VIDRL)	VIDRL and MDU-PHL	Caly et al	https://www.gisaid.org	?	?	30/09/2020
Australia/VIC872/2020	ncov	EPI_ISL_427127	?	2020-04-05	Oceania	Australia	Victoria		Oceania	Australia	Victoria	genome	29862	Human	31	Female	19A	B.52	O	Victorian Infectious Diseases Reference Laboratory (VIDRL)	Microbiological Diagnostic Unit Public Health Laboratory and Victorian Infectious Diseases Reference Laboratory, Doherty Institute	Caly L. et al	https://www.gisaid.org	Tracking the COVID-19 pandemic in Australia using genomics	https://dx.doi.org/10.1101/2020.05.12.20099929	17/04/2020
Australia/VIC8720/2020	ncov	EPI_ISL_565156	?	2020-07-27	Oceania	Australia	Victoria		Oceania	Australia	Victoria	genome	29812	Human	30	Male	20B	D.2	GR	Victorian Infectious Diseases Reference Laboratory (VIDRL)	VIDRL and MDU-PHL	Caly et al	https://www.gisaid.org	?	?	30/09/2020
Australia/VIC8721/2020	ncov	EPI_ISL_565157	?	2020-07-26	Oceania	Australia	Victoria		Oceania	Australia	Victoria	genome	29839	Human	46	Female	20B	D.2	GR	Victorian Infectious Diseases Reference Laboratory (VIDRL)	VIDRL and MDU-PHL	Caly et al	https://www.gisaid.org	?	?	30/09/2020
Australia/VIC8722/2020	ncov	EPI_ISL_562460	?	2020-07-27	Oceania	Australia	Victoria		Oceania	Australia	Victoria	genome	29714	Human	48	Male	20B	B.1.1	GR	Victorian Infectious Diseases Reference Laboratory (VIDRL)	VIDRL and MDU-PHL	Caly et al	https://www.gisaid.org	?	?	30/09/2020
Australia/VIC8723/2020	ncov	EPI_ISL_562342	?	2020-07-27	Oceania	Australia	Victoria		Oceania	Australia	Victoria	genome	29789	Human	36	Male	20B	D.2	GR	Victorian Infectious Diseases Reference Laboratory (VIDRL)	VIDRL and MDU-PHL	Caly et al	https://www.gisaid.org	?	?	30/09/2020
Australia/VIC8724/2020	ncov	EPI_ISL_562563	?	2020-07-27	Oceania	Australia	Victoria		Oceania	Australia	Victoria	genome	29789	Human	23	Female	20B	D.2	GR	Victorian Infectious Diseases Reference Laboratory (VIDRL)	VIDRL and MDU-PHL	Caly et al	https://www.gisaid.org	?	?	30/09/2020
Australia/VIC8725/2020	ncov	EPI_ISL_562379	?	2020-07-27	Oceania	Australia	Victoria		Oceania	Australia	Victoria	genome	29793	Human	20	Male	20B	B.1.1	GR	Victorian Infectious Diseases Reference Laboratory (VIDRL)	VIDRL and MDU-PHL	Caly et al	https://www.gisaid.org	?	?	30/09/2020
Australia/VIC8728/2020	ncov	EPI_ISL_565158	?	2020-07-27	Oceania	Australia	Victoria		Oceania	Australia	Victoria	genome	29835	Human	45	Female	20B	D.2	GR	Victorian Infectious Diseases Reference Laboratory (VIDRL)	VIDRL and MDU-PHL	Caly et al	https://www.gisaid.org	?	?	30/09/2020
Australia/VIC8729/2020	ncov	EPI_ISL_565159	?	2020-07-27	Oceania	Australia	Victoria		Oceania	Australia	Victoria	genome	29813	Human	38	Female	20B	D.2	GR	Victorian Infectious Diseases Reference Laboratory (VIDRL)	VIDRL and MDU-PHL	Caly et al	https://www.gisaid.org	?	?	30/09/2020
Australia/VIC873/2020	ncov	EPI_ISL_427128	?	2020-04-05	Oceania	Australia	Victoria		Oceania	Australia	Victoria	genome	29887	Human	44	Male	20A	B.1	G	Victorian Infectious Diseases Reference Laboratory (VIDRL)	Microbiological Diagnostic Unit Public Health Laboratory and Victorian Infectious Diseases Reference Laboratory, Doherty Institute	Caly L. et al	https://www.gisaid.org	Tracking the COVID-19 pandemic in Australia using genomics	https://dx.doi.org/10.1101/2020.05.12.20099929	17/04/2020
Australia/VIC8730/2020	ncov	EPI_ISL_562351	?	2020-07-27	Oceania	Australia	Victoria		Oceania	Australia	Victoria	genome	29789	Human	31	Male	20B	B.1.1	GR	Victorian Infectious Diseases Reference Laboratory (VIDRL)	VIDRL and MDU-PHL	Caly et al	https://www.gisaid.org	?	?	30/09/2020
Australia/VIC8731/2020	ncov	EPI_ISL_561409	?	2020-07-27	Oceania	Australia	Victoria		Oceania	Australia	Victoria	genome	29790	Human	32	Male	20B	D.2	GR	Victorian Infectious Diseases Reference Laboratory (VIDRL)	VIDRL and MDU-PHL	Caly et al	https://www.gisaid.org	?	?	30/09/2020
Australia/VIC8732/2020	ncov	EPI_ISL_565160	?	2020-07-27	Oceania	Australia	Victoria		Oceania	Australia	Victoria	genome	29814	Human	30	Female	20B	D.2	GR	Victorian Infectious Diseases Reference Laboratory (VIDRL)	VIDRL and MDU-PHL	Caly et al	https://www.gisaid.org	?	?	30/09/2020
Australia/VIC8733/2020	ncov	EPI_ISL_565161	?	2020-07-27	Oceania	Australia	Victoria		Oceania	Australia	Victoria	genome	29815	Human	42	Female	20B	D.2	GR	Victorian Infectious Diseases Reference Laboratory (VIDRL)	VIDRL and MDU-PHL	Caly et al	https://www.gisaid.org	?	?	30/09/2020
Australia/VIC8734/2020	ncov	EPI_ISL_561975	?	2020-07-27	Oceania	Australia	Victoria		Oceania	Australia	Victoria	genome	29798	Human	28	Female	20B	D.2	GR	Victorian Infectious Diseases Reference Laboratory (VIDRL)	VIDRL and MDU-PHL	Caly et al	https://www.gisaid.org	?	?	30/09/2020
Australia/VIC8735/2020	ncov	EPI_ISL_565162	?	2020-07-27	Oceania	Australia	Victoria		Oceania	Australia	Victoria	genome	29813	Human	29	Male	20B	D.2	GR	Victorian Infectious Diseases Reference Laboratory (VIDRL)	VIDRL and MDU-PHL	Caly et al	https://www.gisaid.org	?	?	30/09/2020
Australia/VIC8736/2020	ncov	EPI_ISL_565163	?	2020-07-27	Oceania	Australia	Victoria		Oceania	Australia	Victoria	genome	29812	Human	25	Male	20B	D.2	GR	Victorian Infectious Diseases Reference Laboratory (VIDRL)	VIDRL and MDU-PHL	Caly et al	https://www.gisaid.org	?	?	30/09/2020
Australia/VIC8737/2020	ncov	EPI_ISL_565164	?	2020-07-27	Oceania	Australia	Victoria		Oceania	Australia	Victoria	genome	29801	Human	31	Female	20B	D.2	GR	Victorian Infectious Diseases Reference Laboratory (VIDRL)	VIDRL and MDU-PHL	Caly et al	https://www.gisaid.org	?	?	30/09/2020
Australia/VIC8738/2020	ncov	EPI_ISL_565165	?	2020-07-27	Oceania	Australia	Victoria		Oceania	Australia	Victoria	genome	29813	Human	20	Male	20B	D.2	GR	Victorian Infectious Diseases Reference Laboratory (VIDRL)	VIDRL and MDU-PHL	Caly et al	https://www.gisaid.org	?	?	30/09/2020
Australia/VIC8739/2020	ncov	EPI_ISL_565166	?	2020-07-27	Oceania	Australia	Victoria		Oceania	Australia	Victoria	genome	29799	Human	44	Male	20B	D.2	GR	Victorian Infectious Diseases Reference Laboratory (VIDRL)	VIDRL and MDU-PHL	Caly et al	https://www.gisaid.org	?	?	30/09/2020
Australia/VIC874/2020	ncov	EPI_ISL_427129	?	2020-04-05	Oceania	Australia	Victoria		Oceania	Australia	Victoria	genome	29900	Human	56	Male	20A	B.1.197	G	Victorian Infectious Diseases Reference Laboratory (VIDRL)	Microbiological Diagnostic Unit Public Health Laboratory and Victorian Infectious Diseases Reference Laboratory, Doherty Institute	Caly L. et al	https://www.gisaid.org	Tracking the COVID-19 pandemic in Australia using genomics	https://dx.doi.org/10.1101/2020.05.12.20099929	17/04/2020
Australia/VIC8740/2020	ncov	EPI_ISL_565167	?	2020-07-27	Oceania	Australia	Victoria		Oceania	Australia	Victoria	genome	29802	Human	43	Female	20B	D.2	GR	Victorian Infectious Diseases Reference Laboratory (VIDRL)	VIDRL and MDU-PHL	Caly et al	https://www.gisaid.org	?	?	30/09/2020
Australia/VIC8741/2020	ncov	EPI_ISL_565168	?	2020-07-28	Oceania	Australia	Victoria		Oceania	Australia	Victoria	genome	29794	Human	25	Male	20B	D.2	GR	Victorian Infectious Diseases Reference Laboratory (VIDRL)	VIDRL and MDU-PHL	Caly et al	https://www.gisaid.org	?	?	30/09/2020
Australia/VIC8742/2020	ncov	EPI_ISL_565169	?	2020-07-27	Oceania	Australia	Victoria		Oceania	Australia	Victoria	genome	29812	Human	29	Male	20B	D.2	GR	Victorian Infectious Diseases Reference Laboratory (VIDRL)	VIDRL and MDU-PHL	Caly et al	https://www.gisaid.org	?	?	30/09/2020
Australia/VIC8743/2020	ncov	EPI_ISL_565170	?	2020-07-27	Oceania	Australia	Victoria		Oceania	Australia	Victoria	genome	29801	Human	43	Male	20B	D.2	GR	Victorian Infectious Diseases Reference Laboratory (VIDRL)	VIDRL and MDU-PHL	Caly et al	https://www.gisaid.org	?	?	30/09/2020
Australia/VIC8744/2020	ncov	EPI_ISL_565171	?	2020-07-27	Oceania	Australia	Victoria		Oceania	Australia	Victoria	genome	29812	Human	46	Female	20B	D.2	GR	Victorian Infectious Diseases Reference Laboratory (VIDRL)	VIDRL and MDU-PHL	Caly et al	https://www.gisaid.org	?	?	30/09/2020
Australia/VIC8745/2020	ncov	EPI_ISL_562505	?	2020-07-28	Oceania	Australia	Victoria		Oceania	Australia	Victoria	genome	29797	Human	44	?	20B	D.2	GR	Victorian Infectious Diseases Reference Laboratory (VIDRL)	VIDRL and MDU-PHL	Caly et al	https://www.gisaid.org	?	?	30/09/2020
Australia/VIC8746/2020	ncov	EPI_ISL_562503	?	2020-07-28	Oceania	Australia	Victoria		Oceania	Australia	Victoria	genome	29783	Human	30	Female	20B	B.1.1	GR	Victorian Infectious Diseases Reference Laboratory (VIDRL)	VIDRL and MDU-PHL	Caly et al	https://www.gisaid.org	?	?	30/09/2020
Australia/VIC8747/2020	ncov	EPI_ISL_562209	?	2020-07-28	Oceania	Australia	Victoria		Oceania	Australia	Victoria	genome	29756	Human	31	Male	20B	D.2	GR	Victorian Infectious Diseases Reference Laboratory (VIDRL)	VIDRL and MDU-PHL	Caly et al	https://www.gisaid.org	?	?	30/09/2020
Australia/VIC8748/2020	ncov	EPI_ISL_562517	?	2020-07-28	Oceania	Australia	Victoria		Oceania	Australia	Victoria	genome	29797	Human	47	?	20B	B.1.1	GR	Victorian Infectious Diseases Reference Laboratory (VIDRL)	VIDRL and MDU-PHL	Caly et al	https://www.gisaid.org	?	?	30/09/2020
Australia/VIC8749/2020	ncov	EPI_ISL_565172	?	2020-07-28	Oceania	Australia	Victoria		Oceania	Australia	Victoria	genome	29813	Human	22	Male	20B	D.2	GR	Victorian Infectious Diseases Reference Laboratory (VIDRL)	VIDRL and MDU-PHL	Caly et al	https://www.gisaid.org	?	?	30/09/2020
Australia/VIC875/2020	ncov	EPI_ISL_427130	?	2020-04-05	Oceania	Australia	Victoria		Oceania	Australia	Victoria	genome	29865	Human	25	Female	19B	A.3	S	Victorian Infectious Diseases Reference Laboratory (VIDRL)	Microbiological Diagnostic Unit Public Health Laboratory and Victorian Infectious Diseases Reference Laboratory, Doherty Institute	Caly L. et al	https://www.gisaid.org	Tracking the COVID-19 pandemic in Australia using genomics	https://dx.doi.org/10.1101/2020.05.12.20099929	17/04/2020
Australia/VIC8750/2020	ncov	EPI_ISL_565173	?	2020-07-28	Oceania	Australia	Victoria		Oceania	Australia	Victoria	genome	29814	Human	20	Male	20B	D.2	GR	Victorian Infectious Diseases Reference Laboratory (VIDRL)	VIDRL and MDU-PHL	Caly et al	https://www.gisaid.org	?	?	30/09/2020
Australia/VIC8751/2020	ncov	EPI_ISL_565174	?	2020-07-28	Oceania	Australia	Victoria		Oceania	Australia	Victoria	genome	29813	Human	55	Male	20B	D.2	GR	Victorian Infectious Diseases Reference Laboratory (VIDRL)	VIDRL and MDU-PHL	Caly et al	https://www.gisaid.org	?	?	30/09/2020
Australia/VIC8752/2020	ncov	EPI_ISL_565175	?	2020-07-28	Oceania	Australia	Victoria		Oceania	Australia	Victoria	genome	29805	Human	52	Female	20B	D.2	GR	Victorian Infectious Diseases Reference Laboratory (VIDRL)	VIDRL and MDU-PHL	Caly et al	https://www.gisaid.org	?	?	30/09/2020
Australia/VIC8753/2020	ncov	EPI_ISL_561894	?	2020-07-28	Oceania	Australia	Victoria		Oceania	Australia	Victoria	genome	29796	Human	33	Male	20B	B.1.1	GR	Victorian Infectious Diseases Reference Laboratory (VIDRL)	VIDRL and MDU-PHL	Caly et al	https://www.gisaid.org	?	?	30/09/2020
Australia/VIC8754/2020	ncov	EPI_ISL_562552	?	2020-07-28	Oceania	Australia	Victoria		Oceania	Australia	Victoria	genome	29743	Human	20	Female	20B	B.1.1	GR	Victorian Infectious Diseases Reference Laboratory (VIDRL)	VIDRL and MDU-PHL	Caly et al	https://www.gisaid.org	?	?	30/09/2020
Australia/VIC8755/2020	ncov	EPI_ISL_565176	?	2020-07-28	Oceania	Australia	Victoria		Oceania	Australia	Victoria	genome	29832	Human	29	Male	20B	D.2	GR	Victorian Infectious Diseases Reference Laboratory (VIDRL)	VIDRL and MDU-PHL	Caly et al	https://www.gisaid.org	?	?	30/09/2020
Australia/VIC8756/2020	ncov	EPI_ISL_565177	?	2020-07-28	Oceania	Australia	Victoria		Oceania	Australia	Victoria	genome	29815	Human	36	Male	20B	D.2	GR	Victorian Infectious Diseases Reference Laboratory (VIDRL)	VIDRL and MDU-PHL	Caly et al	https://www.gisaid.org	?	?	30/09/2020
Australia/VIC8757/2020	ncov	EPI_ISL_565178	?	2020-07-28	Oceania	Australia	Victoria		Oceania	Australia	Victoria	genome	29815	Human	40	Female	20B	D.2	GR	Victorian Infectious Diseases Reference Laboratory (VIDRL)	VIDRL and MDU-PHL	Caly et al	https://www.gisaid.org	?	?	30/09/2020
Australia/VIC8758/2020	ncov	EPI_ISL_565179	?	2020-07-28	Oceania	Australia	Victoria		Oceania	Australia	Victoria	genome	29808	Human	34	Male	20B	D.2	GR	Victorian Infectious Diseases Reference Laboratory (VIDRL)	VIDRL and MDU-PHL	Caly et al	https://www.gisaid.org	?	?	30/09/2020
Australia/VIC8759/2020	ncov	EPI_ISL_565180	?	2020-07-28	Oceania	Australia	Victoria		Oceania	Australia	Victoria	genome	29812	Human	26	Male	20B	D.2	GR	Victorian Infectious Diseases Reference Laboratory (VIDRL)	VIDRL and MDU-PHL	Caly et al	https://www.gisaid.org	?	?	30/09/2020
Australia/VIC876/2020	ncov	EPI_ISL_427131	?	2020-04-05	Oceania	Australia	Victoria		Oceania	Australia	Victoria	genome	29865	Human	64	Male	20B	B.1.1.33	GR	Victorian Infectious Diseases Reference Laboratory (VIDRL)	Microbiological Diagnostic Unit Public Health Laboratory and Victorian Infectious Diseases Reference Laboratory, Doherty Institute	Caly L. et al	https://www.gisaid.org	Tracking the COVID-19 pandemic in Australia using genomics	https://dx.doi.org/10.1101/2020.05.12.20099929	17/04/2020
Australia/VIC8760/2020	ncov	EPI_ISL_562363	?	2020-07-29	Oceania	Australia	Victoria		Oceania	Australia	Victoria	genome	29795	Human	48	Male	20B	B.1.1	GR	Victorian Infectious Diseases Reference Laboratory (VIDRL)	VIDRL and MDU-PHL	Caly et al	https://www.gisaid.org	?	?	30/09/2020
Australia/VIC8761/2020	ncov	EPI_ISL_565181	?	2020-07-29	Oceania	Australia	Victoria		Oceania	Australia	Victoria	genome	29805	Human	34	Male	20B	D.2	GR	Victorian Infectious Diseases Reference Laboratory (VIDRL)	VIDRL and MDU-PHL	Caly et al	https://www.gisaid.org	?	?	30/09/2020
Australia/VIC8762/2020	ncov	EPI_ISL_561612	?	2020-07-29	Oceania	Australia	Victoria		Oceania	Australia	Victoria	genome	29812	Human	44	Male	20B	D.2	GR	Victorian Infectious Diseases Reference Laboratory (VIDRL)	VIDRL and MDU-PHL	Caly et al	https://www.gisaid.org	?	?	30/09/2020
Australia/VIC8763/2020	ncov	EPI_ISL_561621	?	2020-07-29	Oceania	Australia	Victoria		Oceania	Australia	Victoria	genome	29788	Human	50	?	20B	B.1.1	GR	Victorian Infectious Diseases Reference Laboratory (VIDRL)	VIDRL and MDU-PHL	Caly et al	https://www.gisaid.org	?	?	30/09/2020
Australia/VIC8764/2020	ncov	EPI_ISL_594141	MW154690.1	2020-07-29	Oceania	Australia	Victoria		Oceania	Australia	Victoria	genome	29779	Human	?	?	20B	D.2	GR	MDU-PHL, The Peter Doherty Institute for Infection and Immunity	MDU-PHL, The Peter Doherty Institute for Infection and Immunity	Caly et al	https://www.gisaid.org	?	?	13/10/2020
Australia/VIC8765/2020	ncov	EPI_ISL_562587	?	2020-07-29	Oceania	Australia	Victoria		Oceania	Australia	Victoria	genome	29782	Human	55	?	20B	D.2	GR	Victorian Infectious Diseases Reference Laboratory (VIDRL)	VIDRL and MDU-PHL	Caly et al	https://www.gisaid.org	?	?	30/09/2020
Australia/VIC8766/2020	ncov	EPI_ISL_594140	MW154689.1	2020-07-29	Oceania	Australia	Victoria		Oceania	Australia	Victoria	genome	29792	Human	?	?	20B	B.1.1	GR	MDU-PHL, The Peter Doherty Institute for Infection and Immunity	MDU-PHL, The Peter Doherty Institute for Infection and Immunity	Caly et al	https://www.gisaid.org	?	?	13/10/2020
Australia/VIC8767/2020	ncov	EPI_ISL_565182	?	2020-07-29	Oceania	Australia	Victoria		Oceania	Australia	Victoria	genome	29799	Human	29	Female	20B	D.2	GR	Victorian Infectious Diseases Reference Laboratory (VIDRL)	VIDRL and MDU-PHL	Caly et al	https://www.gisaid.org	?	?	30/09/2020
Australia/VIC8768/2020	ncov	EPI_ISL_565183	?	2020-07-29	Oceania	Australia	Victoria		Oceania	Australia	Victoria	genome	29804	Human	31	Male	20B	D.2	GR	Victorian Infectious Diseases Reference Laboratory (VIDRL)	VIDRL and MDU-PHL	Caly et al	https://www.gisaid.org	?	?	30/09/2020
Australia/VIC8769/2020	ncov	EPI_ISL_565184	?	2020-07-29	Oceania	Australia	Victoria		Oceania	Australia	Victoria	genome	29813	Human	33	Female	20B	D.2	GR	Victorian Infectious Diseases Reference Laboratory (VIDRL)	VIDRL and MDU-PHL	Caly et al	https://www.gisaid.org	?	?	30/09/2020
Australia/VIC877/2020	ncov	EPI_ISL_427132	?	2020-04-05	Oceania	Australia	Victoria		Oceania	Australia	Victoria	genome	29595	Human	26	Female	20C	B.1.2	GH	Victorian Infectious Diseases Reference Laboratory (VIDRL)	Microbiological Diagnostic Unit Public Health Laboratory and Victorian Infectious Diseases Reference Laboratory, Doherty Institute	Caly L. et al	https://www.gisaid.org	?	?	17/04/2020
Australia/VIC8770/2020	ncov	EPI_ISL_561397	?	2020-07-29	Oceania	Australia	Victoria		Oceania	Australia	Victoria	genome	29788	Human	25	Female	20B	B.1.1	GR	Victorian Infectious Diseases Reference Laboratory (VIDRL)	VIDRL and MDU-PHL	Caly et al	https://www.gisaid.org	?	?	30/09/2020
Australia/VIC8771/2020	ncov	EPI_ISL_562200	?	2020-07-27	Oceania	Australia	Victoria		Oceania	Australia	Victoria	genome	29783	Human	23	Female	20B	B.1.1	GR	Victorian Infectious Diseases Reference Laboratory (VIDRL)	VIDRL and MDU-PHL	Caly et al	https://www.gisaid.org	?	?	30/09/2020
Australia/VIC8773/2020	ncov	EPI_ISL_565185	?	2020-07-29	Oceania	Australia	Victoria		Oceania	Australia	Victoria	genome	29798	Human	30	Female	20B	D.2	GR	Victorian Infectious Diseases Reference Laboratory (VIDRL)	VIDRL and MDU-PHL	Caly et al	https://www.gisaid.org	?	?	30/09/2020
Australia/VIC8774/2020	ncov	EPI_ISL_565186	?	2020-07-29	Oceania	Australia	Victoria		Oceania	Australia	Victoria	genome	29806	Human	25	Female	20B	D.2	GR	Victorian Infectious Diseases Reference Laboratory (VIDRL)	VIDRL and MDU-PHL	Caly et al	https://www.gisaid.org	?	?	30/09/2020
Australia/VIC8775/2020	ncov	EPI_ISL_562158	?	2020-07-29	Oceania	Australia	Victoria		Oceania	Australia	Victoria	genome	29812	Human	31	Female	20B	D.2	GR	Victorian Infectious Diseases Reference Laboratory (VIDRL)	VIDRL and MDU-PHL	Caly et al	https://www.gisaid.org	?	?	30/09/2020
Australia/VIC8776/2020	ncov	EPI_ISL_565187	?	2020-07-29	Oceania	Australia	Victoria		Oceania	Australia	Victoria	genome	29806	Human	19	Male	20B	D.2	GR	Victorian Infectious Diseases Reference Laboratory (VIDRL)	VIDRL and MDU-PHL	Caly et al	https://www.gisaid.org	?	?	30/09/2020
Australia/VIC8777/2020	ncov	EPI_ISL_565188	?	2020-07-29	Oceania	Australia	Victoria		Oceania	Australia	Victoria	genome	29804	Human	45	Female	20B	D.2	GR	Victorian Infectious Diseases Reference Laboratory (VIDRL)	VIDRL and MDU-PHL	Caly et al	https://www.gisaid.org	?	?	30/09/2020
Australia/VIC8779/2020	ncov	EPI_ISL_565189	?	2020-07-29	Oceania	Australia	Victoria		Oceania	Australia	Victoria	genome	29797	Human	28	Male	20B	D.2	GR	Victorian Infectious Diseases Reference Laboratory (VIDRL)	VIDRL and MDU-PHL	Caly et al	https://www.gisaid.org	?	?	30/09/2020
Australia/VIC878/2020	ncov	EPI_ISL_427133	?	2020-04-06	Oceania	Australia	Victoria		Oceania	Australia	Victoria	genome	29899	Human	71	Male	19A	B.4.5	O	Microbiological Diagnostic Unit Public Health Laboratory	Microbiological Diagnostic Unit Public Health Laboratory	Seemann T. et al	https://www.gisaid.org	?	?	17/04/2020
Australia/VIC8781/2020	ncov	EPI_ISL_565190	?	2020-07-30	Oceania	Australia	Victoria		Oceania	Australia	Victoria	genome	29812	Human	29	Male	20B	D.2	GR	Victorian Infectious Diseases Reference Laboratory (VIDRL)	VIDRL and MDU-PHL	Caly et al	https://www.gisaid.org	?	?	30/09/2020
Australia/VIC8782/2020	ncov	EPI_ISL_565191	?	2020-07-30	Oceania	Australia	Victoria		Oceania	Australia	Victoria	genome	29808	Human	52	Male	20B	D.2	GR	Victorian Infectious Diseases Reference Laboratory (VIDRL)	VIDRL and MDU-PHL	Caly et al	https://www.gisaid.org	?	?	30/09/2020
Australia/VIC8783/2020	ncov	EPI_ISL_565192	?	2020-07-30	Oceania	Australia	Victoria		Oceania	Australia	Victoria	genome	29799	Human	59	Female	20B	D.2	GR	Victorian Infectious Diseases Reference Laboratory (VIDRL)	VIDRL and MDU-PHL	Caly et al	https://www.gisaid.org	?	?	30/09/2020
Australia/VIC8784/2020	ncov	EPI_ISL_565193	?	2020-07-30	Oceania	Australia	Victoria		Oceania	Australia	Victoria	genome	29807	Human	28	Female	20B	D.2	GR	Victorian Infectious Diseases Reference Laboratory (VIDRL)	VIDRL and MDU-PHL	Caly et al	https://www.gisaid.org	?	?	30/09/2020
Australia/VIC8785/2020	ncov	EPI_ISL_565194	?	2020-07-30	Oceania	Australia	Victoria		Oceania	Australia	Victoria	genome	29798	Human	29	?	20B	D.2	GR	Victorian Infectious Diseases Reference Laboratory (VIDRL)	VIDRL and MDU-PHL	Caly et al	https://www.gisaid.org	?	?	30/09/2020
Australia/VIC8786/2020	ncov	EPI_ISL_562526	?	2020-07-27	Oceania	Australia	Victoria		Oceania	Australia	Victoria	genome	29782	Human	21	Female	20B	B.1.1	GR	Victorian Infectious Diseases Reference Laboratory (VIDRL)	VIDRL and MDU-PHL	Caly et al	https://www.gisaid.org	?	?	30/09/2020
Australia/VIC8787/2020	ncov	EPI_ISL_565195	?	2020-07-30	Oceania	Australia	Victoria		Oceania	Australia	Victoria	genome	29798	Human	22	Female	20B	D.2	GR	Victorian Infectious Diseases Reference Laboratory (VIDRL)	VIDRL and MDU-PHL	Caly et al	https://www.gisaid.org	?	?	30/09/2020
Australia/VIC8788/2020	ncov	EPI_ISL_562208	?	2020-07-30	Oceania	Australia	Victoria		Oceania	Australia	Victoria	genome	29782	Human	25	Male	20B	B.1.1	GR	Victorian Infectious Diseases Reference Laboratory (VIDRL)	VIDRL and MDU-PHL	Caly et al	https://www.gisaid.org	?	?	30/09/2020
Australia/VIC8789/2020	ncov	EPI_ISL_565196	?	2020-07-30	Oceania	Australia	Victoria		Oceania	Australia	Victoria	genome	29812	Human	47	Female	20B	D.2	GR	Victorian Infectious Diseases Reference Laboratory (VIDRL)	VIDRL and MDU-PHL	Caly et al	https://www.gisaid.org	?	?	30/09/2020
Australia/VIC879/2020	ncov	EPI_ISL_427134	?	2020-04-06	Oceania	Australia	Victoria		Oceania	Australia	Victoria	genome	29900	Human	71	Male	19A	B.4.3	O	Victorian Infectious Diseases Reference Laboratory (VIDRL)	Microbiological Diagnostic Unit Public Health Laboratory and Victorian Infectious Diseases Reference Laboratory, Doherty Institute	Caly L. et al	https://www.gisaid.org	Tracking the COVID-19 pandemic in Australia using genomics	https://dx.doi.org/10.1101/2020.05.12.20099929	17/04/2020
Australia/VIC8790/2020	ncov	EPI_ISL_565197	?	2020-07-30	Oceania	Australia	Victoria		Oceania	Australia	Victoria	genome	29804	Human	35	Female	20B	D.2	GR	Victorian Infectious Diseases Reference Laboratory (VIDRL)	VIDRL and MDU-PHL	Caly et al	https://www.gisaid.org	?	?	30/09/2020
Australia/VIC8791/2020	ncov	EPI_ISL_565198	?	2020-07-31	Oceania	Australia	Victoria		Oceania	Australia	Victoria	genome	29794	Human	35	Male	20B	D.2	GR	Victorian Infectious Diseases Reference Laboratory (VIDRL)	VIDRL and MDU-PHL	Caly et al	https://www.gisaid.org	?	?	30/09/2020
Australia/VIC8792/2020	ncov	EPI_ISL_562213	?	2020-07-31	Oceania	Australia	Victoria		Oceania	Australia	Victoria	genome	29782	Human	58	Female	20B	B.1.1	GR	Victorian Infectious Diseases Reference Laboratory (VIDRL)	VIDRL and MDU-PHL	Caly et al	https://www.gisaid.org	?	?	30/09/2020
Australia/VIC8793/2020	ncov	EPI_ISL_565199	?	2020-07-31	Oceania	Australia	Victoria		Oceania	Australia	Victoria	genome	29813	Human	35	Male	20B	D.2	GR	Victorian Infectious Diseases Reference Laboratory (VIDRL)	VIDRL and MDU-PHL	Caly et al	https://www.gisaid.org	?	?	30/09/2020
Australia/VIC8794/2020	ncov	EPI_ISL_565200	?	2020-07-31	Oceania	Australia	Victoria		Oceania	Australia	Victoria	genome	29800	Human	58	Male	20B	D.2	GR	Victorian Infectious Diseases Reference Laboratory (VIDRL)	VIDRL and MDU-PHL	Caly et al	https://www.gisaid.org	?	?	30/09/2020
Australia/VIC8795/2020	ncov	EPI_ISL_565201	?	2020-07-31	Oceania	Australia	Victoria		Oceania	Australia	Victoria	genome	29812	Human	19	?	20B	D.2	GR	Victorian Infectious Diseases Reference Laboratory (VIDRL)	VIDRL and MDU-PHL	Caly et al	https://www.gisaid.org	?	?	30/09/2020
Australia/VIC8796/2020	ncov	EPI_ISL_561661	?	2020-07-31	Oceania	Australia	Victoria		Oceania	Australia	Victoria	genome	29792	Human	52	?	20B	B.1.1	GR	Victorian Infectious Diseases Reference Laboratory (VIDRL)	VIDRL and MDU-PHL	Caly et al	https://www.gisaid.org	?	?	30/09/2020
Australia/VIC8797/2020	ncov	EPI_ISL_562081	?	2020-07-31	Oceania	Australia	Victoria		Oceania	Australia	Victoria	genome	29806	Human	21	Female	20B	D.2	GR	Victorian Infectious Diseases Reference Laboratory (VIDRL)	VIDRL and MDU-PHL	Caly et al	https://www.gisaid.org	?	?	30/09/2020
Australia/VIC8798/2020	ncov	EPI_ISL_565202	?	2020-07-31	Oceania	Australia	Victoria		Oceania	Australia	Victoria	genome	29810	Human	33	Female	20B	D.2	GR	Victorian Infectious Diseases Reference Laboratory (VIDRL)	VIDRL and MDU-PHL	Caly et al	https://www.gisaid.org	?	?	30/09/2020
Australia/VIC8799/2020	ncov	EPI_ISL_562357	?	2020-07-31	Oceania	Australia	Victoria		Oceania	Australia	Victoria	genome	29782	Human	29	Male	20B	B.1.1	GR	Victorian Infectious Diseases Reference Laboratory (VIDRL)	VIDRL and MDU-PHL	Caly et al	https://www.gisaid.org	?	?	30/09/2020
Australia/VIC88/2020	ncov	EPI_ISL_419798	?	2020-03-15	Oceania	Australia	Victoria		Oceania	Australia	Victoria	genome	29899	Human	50	Female	19A	B.2.1	V	Victorian Infectious Diseases Reference Laboratory (VIDRL)	Victorian Infectious Diseases Reference Laboratory and Microbiological Diagnostic Unit Public Health Laboratory, Doherty Institute	Caly L. et al	https://www.gisaid.org	Tracking the COVID-19 pandemic in Australia using genomics	https://dx.doi.org/10.1101/2020.05.12.20099929	03/04/2020
Australia/VIC880/2020	ncov	EPI_ISL_450216	MT451617.1	2020-04-06	Oceania	Australia	Victoria		Oceania	Australia	Victoria	genome	29795	Human	?	?	20A	B.1	G	unknown	Microbiological Diagnostic Unit Public Health Laboratory (MDU-PHL) and Victorian Infectious Disease Reference Laboratory (VIDRL)	Seemann et al	https://www.gisaid.org	Tracking the COVID-19 pandemic in Australia using genomics	https://dx.doi.org/10.1101/2020.05.12.20099929	11/05/2020
Australia/VIC8800/2020	ncov	EPI_ISL_565203	?	2020-07-31	Oceania	Australia	Victoria		Oceania	Australia	Victoria	genome	29796	Human	24	?	20B	D.2	GR	Victorian Infectious Diseases Reference Laboratory (VIDRL)	VIDRL and MDU-PHL	Caly et al	https://www.gisaid.org	?	?	30/09/2020
Australia/VIC8801/2020	ncov	EPI_ISL_565204	?	2020-07-31	Oceania	Australia	Victoria		Oceania	Australia	Victoria	genome	29806	Human	54	?	20B	D.2	GR	Victorian Infectious Diseases Reference Laboratory (VIDRL)	VIDRL and MDU-PHL	Caly et al	https://www.gisaid.org	?	?	30/09/2020
Australia/VIC8802/2020	ncov	EPI_ISL_565205	?	2020-07-31	Oceania	Australia	Victoria		Oceania	Australia	Victoria	genome	29808	Human	19	Female	20B	D.2	GR	Victorian Infectious Diseases Reference Laboratory (VIDRL)	VIDRL and MDU-PHL	Caly et al	https://www.gisaid.org	?	?	30/09/2020
Australia/VIC8803/2020	ncov	EPI_ISL_562375	?	2020-07-29	Oceania	Australia	Victoria		Oceania	Australia	Victoria	genome	29786	Human	23	Female	20B	D.2	GR	Victorian Infectious Diseases Reference Laboratory (VIDRL)	VIDRL and MDU-PHL	Caly et al	https://www.gisaid.org	?	?	30/09/2020
Australia/VIC8804/2020	ncov	EPI_ISL_565206	?	2020-07-31	Oceania	Australia	Victoria		Oceania	Australia	Victoria	genome	29798	Human	25	Female	20B	D.2	GR	Victorian Infectious Diseases Reference Laboratory (VIDRL)	VIDRL and MDU-PHL	Caly et al	https://www.gisaid.org	?	?	30/09/2020
Australia/VIC8805/2020	ncov	EPI_ISL_565207	?	2020-07-31	Oceania	Australia	Victoria		Oceania	Australia	Victoria	genome	29813	Human	20	Female	20B	D.2	GR	Victorian Infectious Diseases Reference Laboratory (VIDRL)	VIDRL and MDU-PHL	Caly et al	https://www.gisaid.org	?	?	30/09/2020
Australia/VIC8806/2020	ncov	EPI_ISL_565208	?	2020-07-31	Oceania	Australia	Victoria		Oceania	Australia	Victoria	genome	29794	Human	28	Male	20B	D.2	GR	Victorian Infectious Diseases Reference Laboratory (VIDRL)	VIDRL and MDU-PHL	Caly et al	https://www.gisaid.org	?	?	30/09/2020
Australia/VIC8807/2020	ncov	EPI_ISL_565209	?	2020-08-01	Oceania	Australia	Victoria		Oceania	Australia	Victoria	genome	29818	Human	30	Male	20B	B.1.1	GR	Victorian Infectious Diseases Reference Laboratory (VIDRL)	VIDRL and MDU-PHL	Caly et al	https://www.gisaid.org	?	?	30/09/2020
Australia/VIC8809/2020	ncov	EPI_ISL_562558	?	2020-08-01	Oceania	Australia	Victoria		Oceania	Australia	Victoria	genome	29720	Human	20	Female	20B	D.2	GR	Victorian Infectious Diseases Reference Laboratory (VIDRL)	VIDRL and MDU-PHL	Caly et al	https://www.gisaid.org	?	?	30/09/2020
Australia/VIC881/2020	ncov	EPI_ISL_427135	?	2020-04-06	Oceania	Australia	Victoria		Oceania	Australia	Victoria	genome	29865	Human	46	Male	20B	B.1.1	GR	Victorian Infectious Diseases Reference Laboratory (VIDRL)	Microbiological Diagnostic Unit Public Health Laboratory and Victorian Infectious Diseases Reference Laboratory, Doherty Institute	Caly L. et al	https://www.gisaid.org	Tracking the COVID-19 pandemic in Australia using genomics	https://dx.doi.org/10.1101/2020.05.12.20099929	17/04/2020
Australia/VIC8810/2020	ncov	EPI_ISL_561679	?	2020-08-01	Oceania	Australia	Victoria		Oceania	Australia	Victoria	genome	29793	Human	26	Male	20B	B.1.1	GR	Victorian Infectious Diseases Reference Laboratory (VIDRL)	VIDRL and MDU-PHL	Caly et al	https://www.gisaid.org	?	?	30/09/2020
Australia/VIC8811/2020	ncov	EPI_ISL_565210	?	2020-08-02	Oceania	Australia	Victoria		Oceania	Australia	Victoria	genome	29807	Human	24	Male	20B	D.2	GR	Victorian Infectious Diseases Reference Laboratory (VIDRL)	VIDRL and MDU-PHL	Caly et al	https://www.gisaid.org	?	?	30/09/2020
Australia/VIC8813/2020	ncov	EPI_ISL_565211	?	2020-08-01	Oceania	Australia	Victoria		Oceania	Australia	Victoria	genome	29805	Human	24	Female	20B	D.2	GR	Victorian Infectious Diseases Reference Laboratory (VIDRL)	VIDRL and MDU-PHL	Caly et al	https://www.gisaid.org	?	?	30/09/2020
Australia/VIC8814/2020	ncov	EPI_ISL_565212	?	2020-07-31	Oceania	Australia	Victoria		Oceania	Australia	Victoria	genome	29803	Human	22	Female	20B	D.2	GR	Victorian Infectious Diseases Reference Laboratory (VIDRL)	VIDRL and MDU-PHL	Caly et al	https://www.gisaid.org	?	?	30/09/2020
Australia/VIC8815/2020	ncov	EPI_ISL_565213	?	2020-08-01	Oceania	Australia	Victoria		Oceania	Australia	Victoria	genome	29809	Human	24	Female	20B	D.2	GR	Victorian Infectious Diseases Reference Laboratory (VIDRL)	VIDRL and MDU-PHL	Caly et al	https://www.gisaid.org	?	?	30/09/2020
Australia/VIC8816/2020	ncov	EPI_ISL_565214	?	2020-08-01	Oceania	Australia	Victoria		Oceania	Australia	Victoria	genome	29798	Human	23	Female	20B	D.2	GR	Victorian Infectious Diseases Reference Laboratory (VIDRL)	VIDRL and MDU-PHL	Caly et al	https://www.gisaid.org	?	?	30/09/2020
Australia/VIC8818/2020	ncov	EPI_ISL_565215	?	2020-08-02	Oceania	Australia	Victoria		Oceania	Australia	Victoria	genome	29804	Human	24	Male	20B	D.2	GR	Victorian Infectious Diseases Reference Laboratory (VIDRL)	VIDRL and MDU-PHL	Caly et al	https://www.gisaid.org	?	?	30/09/2020
Australia/VIC8819/2020	ncov	EPI_ISL_565216	?	2020-08-02	Oceania	Australia	Victoria		Oceania	Australia	Victoria	genome	29813	Human	23	Female	20B	D.2	GR	Victorian Infectious Diseases Reference Laboratory (VIDRL)	VIDRL and MDU-PHL	Caly et al	https://www.gisaid.org	?	?	30/09/2020
Australia/VIC8820/2020	ncov	EPI_ISL_562484	?	2020-08-02	Oceania	Australia	Victoria		Oceania	Australia	Victoria	genome	29632	Human	21	Female	20B	B.1.1	GR	Victorian Infectious Diseases Reference Laboratory (VIDRL)	VIDRL and MDU-PHL	Caly et al	https://www.gisaid.org	?	?	30/09/2020
Australia/VIC8821/2020	ncov	EPI_ISL_562442	?	2020-08-02	Oceania	Australia	Victoria		Oceania	Australia	Victoria	genome	28997	Human	22	Male	20B	B.1.1	GR	Victorian Infectious Diseases Reference Laboratory (VIDRL)	VIDRL and MDU-PHL	Caly et al	https://www.gisaid.org	?	?	30/09/2020
Australia/VIC8822/2020	ncov	EPI_ISL_562628	?	2020-08-02	Oceania	Australia	Victoria		Oceania	Australia	Victoria	genome	29804	Human	22	Female	20B	D.2	GR	Victorian Infectious Diseases Reference Laboratory (VIDRL)	VIDRL and MDU-PHL	Caly et al	https://www.gisaid.org	?	?	30/09/2020
Australia/VIC8824/2020	ncov	EPI_ISL_565217	?	2020-08-03	Oceania	Australia	Victoria		Oceania	Australia	Victoria	genome	29806	Human	20	?	20B	D.2	GR	Victorian Infectious Diseases Reference Laboratory (VIDRL)	VIDRL and MDU-PHL	Caly et al	https://www.gisaid.org	?	?	30/09/2020
Australia/VIC8825/2020	ncov	EPI_ISL_565218	?	2020-07-28	Oceania	Australia	Victoria		Oceania	Australia	Victoria	genome	29812	Human	20	Male	20B	D.2	GR	Victorian Infectious Diseases Reference Laboratory (VIDRL)	VIDRL and MDU-PHL	Caly et al	https://www.gisaid.org	?	?	30/09/2020
Australia/VIC8826/2020	ncov	EPI_ISL_565219	?	2020-07-29	Oceania	Australia	Victoria		Oceania	Australia	Victoria	genome	29794	Human	21	Male	20B	D.2	GR	Victorian Infectious Diseases Reference Laboratory (VIDRL)	VIDRL and MDU-PHL	Caly et al	https://www.gisaid.org	?	?	30/09/2020
Australia/VIC8827/2020	ncov	EPI_ISL_562536	?	2020-07-22	Oceania	Australia	Victoria		Oceania	Australia	Victoria	genome	29782	Human	22	Female	20B	D.2	GR	Victorian Infectious Diseases Reference Laboratory (VIDRL)	VIDRL and MDU-PHL	Caly et al	https://www.gisaid.org	?	?	30/09/2020
Australia/VIC8828/2020	ncov	EPI_ISL_565220	?	2020-07-27	Oceania	Australia	Victoria		Oceania	Australia	Victoria	genome	29804	Human	19	Female	20B	D.2	GR	Victorian Infectious Diseases Reference Laboratory (VIDRL)	VIDRL and MDU-PHL	Caly et al	https://www.gisaid.org	?	?	30/09/2020
Australia/VIC883/2020	ncov	EPI_ISL_427136	?	2020-04-06	Oceania	Australia	Victoria		Oceania	Australia	Victoria	genome	29890	Human	65	Male	20C	B.1.356	GH	Victorian Infectious Diseases Reference Laboratory (VIDRL)	Microbiological Diagnostic Unit Public Health Laboratory and Victorian Infectious Diseases Reference Laboratory, Doherty Institute	Caly L. et al	https://www.gisaid.org	Tracking the COVID-19 pandemic in Australia using genomics	https://dx.doi.org/10.1101/2020.05.12.20099929	17/04/2020
Australia/VIC8830/2020	ncov	EPI_ISL_565221	?	2020-07-27	Oceania	Australia	Victoria		Oceania	Australia	Victoria	genome	29813	Human	22	Male	20B	D.2	GR	Victorian Infectious Diseases Reference Laboratory (VIDRL)	VIDRL and MDU-PHL	Caly et al	https://www.gisaid.org	?	?	30/09/2020
Australia/VIC8831/2020	ncov	EPI_ISL_565222	?	2020-07-27	Oceania	Australia	Victoria		Oceania	Australia	Victoria	genome	29812	Human	25	Male	20B	D.2	GR	Victorian Infectious Diseases Reference Laboratory (VIDRL)	VIDRL and MDU-PHL	Caly et al	https://www.gisaid.org	?	?	30/09/2020
Australia/VIC8833/2020	ncov	EPI_ISL_565223	?	2020-07-23	Oceania	Australia	Victoria		Oceania	Australia	Victoria	genome	29797	Human	35	?	20B	D.2	GR	Microbiological Diagnostic Unit - Public Health Laboratory (MDU-PHL)	MDU-PHL	Seemann et al	https://www.gisaid.org	?	?	30/09/2020
Australia/VIC8834/2020	ncov	EPI_ISL_565224	?	2020-07-23	Oceania	Australia	Victoria		Oceania	Australia	Victoria	genome	29811	Human	43	Female	20B	D.2	GR	Microbiological Diagnostic Unit - Public Health Laboratory (MDU-PHL)	MDU-PHL	Seemann et al	https://www.gisaid.org	?	?	30/09/2020
Australia/VIC8835/2020	ncov	EPI_ISL_565225	?	2020-07-23	Oceania	Australia	Victoria		Oceania	Australia	Victoria	genome	29796	Human	61	Female	20B	D.2	GR	Microbiological Diagnostic Unit - Public Health Laboratory (MDU-PHL)	MDU-PHL	Seemann et al	https://www.gisaid.org	?	?	30/09/2020
Australia/VIC8837/2020	ncov	EPI_ISL_565226	?	2020-07-23	Oceania	Australia	Victoria		Oceania	Australia	Victoria	genome	29808	Human	69	Female	20B	D.2	GR	Microbiological Diagnostic Unit - Public Health Laboratory (MDU-PHL)	MDU-PHL	Seemann et al	https://www.gisaid.org	?	?	30/09/2020
Australia/VIC8838/2020	ncov	EPI_ISL_561412	?	2020-07-23	Oceania	Australia	Victoria		Oceania	Australia	Victoria	genome	29800	Human	45	Female	20B	B.1.1	GR	Microbiological Diagnostic Unit - Public Health Laboratory (MDU-PHL)	MDU-PHL	Seemann et al	https://www.gisaid.org	?	?	30/09/2020
Australia/VIC884/2020	ncov	EPI_ISL_427137	?	2020-04-06	Oceania	Australia	Victoria		Oceania	Australia	Victoria	genome	29874	Human	28	Male	20A	B.1	G	Victorian Infectious Diseases Reference Laboratory (VIDRL)	Microbiological Diagnostic Unit Public Health Laboratory and Victorian Infectious Diseases Reference Laboratory, Doherty Institute	Caly L. et al	https://www.gisaid.org	Tracking the COVID-19 pandemic in Australia using genomics	https://dx.doi.org/10.1101/2020.05.12.20099929	17/04/2020
Australia/VIC8840/2020	ncov	EPI_ISL_565227	?	2020-07-22	Oceania	Australia	Victoria		Oceania	Australia	Victoria	genome	29816	Human	52	Female	20B	D.2	GR	Microbiological Diagnostic Unit - Public Health Laboratory (MDU-PHL)	MDU-PHL	Seemann et al	https://www.gisaid.org	?	?	30/09/2020
Australia/VIC8841/2020	ncov	EPI_ISL_565228	?	2020-07-23	Oceania	Australia	Victoria		Oceania	Australia	Victoria	genome	29789	Human	24	Female	20B	D.2	GR	Microbiological Diagnostic Unit - Public Health Laboratory (MDU-PHL)	MDU-PHL	Seemann et al	https://www.gisaid.org	?	?	30/09/2020
Australia/VIC8842/2020	ncov	EPI_ISL_565229	?	2020-07-24	Oceania	Australia	Victoria		Oceania	Australia	Victoria	genome	29794	Human	24	Female	20B	D.2	GR	Microbiological Diagnostic Unit - Public Health Laboratory (MDU-PHL)	MDU-PHL	Seemann et al	https://www.gisaid.org	?	?	30/09/2020
Australia/VIC8843/2020	ncov	EPI_ISL_565230	?	2020-07-22	Oceania	Australia	Victoria		Oceania	Australia	Victoria	genome	29794	Human	20	Male	20B	D.2	GR	Microbiological Diagnostic Unit - Public Health Laboratory (MDU-PHL)	MDU-PHL	Seemann et al	https://www.gisaid.org	?	?	30/09/2020
Australia/VIC8845/2020	ncov	EPI_ISL_565231	?	2020-07-23	Oceania	Australia	Victoria		Oceania	Australia	Victoria	genome	29798	Human	40	Female	20B	D.2	GR	Microbiological Diagnostic Unit - Public Health Laboratory (MDU-PHL)	MDU-PHL	Seemann et al	https://www.gisaid.org	?	?	30/09/2020
Australia/VIC8846/2020	ncov	EPI_ISL_565232	?	2020-07-23	Oceania	Australia	Victoria		Oceania	Australia	Victoria	genome	29812	Human	20	Male	20B	D.2	GR	Microbiological Diagnostic Unit - Public Health Laboratory (MDU-PHL)	MDU-PHL	Seemann et al	https://www.gisaid.org	?	?	30/09/2020
Australia/VIC8847/2020	ncov	EPI_ISL_565233	?	2020-07-23	Oceania	Australia	Victoria		Oceania	Australia	Victoria	genome	29813	Human	33	Female	20B	D.2	GR	Microbiological Diagnostic Unit - Public Health Laboratory (MDU-PHL)	MDU-PHL	Seemann et al	https://www.gisaid.org	?	?	30/09/2020
Australia/VIC8848/2020	ncov	EPI_ISL_565234	?	2020-07-23	Oceania	Australia	Victoria		Oceania	Australia	Victoria	genome	29790	Human	54	Female	20B	D.2	GR	Microbiological Diagnostic Unit - Public Health Laboratory (MDU-PHL)	MDU-PHL	Seemann et al	https://www.gisaid.org	?	?	30/09/2020
Australia/VIC885/2020	ncov	EPI_ISL_427138	?	2020-04-06	Oceania	Australia	Victoria		Oceania	Australia	Victoria	genome	29865	Human	57	Male	20C	B.1	GH	Victorian Infectious Diseases Reference Laboratory (VIDRL)	Microbiological Diagnostic Unit Public Health Laboratory and Victorian Infectious Diseases Reference Laboratory, Doherty Institute	Caly L. et al	https://www.gisaid.org	Tracking the COVID-19 pandemic in Australia using genomics	https://dx.doi.org/10.1101/2020.05.12.20099929	17/04/2020
Australia/VIC8850/2020	ncov	EPI_ISL_565235	?	2020-07-23	Oceania	Australia	Victoria		Oceania	Australia	Victoria	genome	29812	Human	27	Female	20B	D.2	GR	Microbiological Diagnostic Unit - Public Health Laboratory (MDU-PHL)	MDU-PHL	Seemann et al	https://www.gisaid.org	?	?	30/09/2020
Australia/VIC8851/2020	ncov	EPI_ISL_565236	?	2020-07-23	Oceania	Australia	Victoria		Oceania	Australia	Victoria	genome	29804	Human	36	Female	20B	D.2	GR	Microbiological Diagnostic Unit - Public Health Laboratory (MDU-PHL)	MDU-PHL	Seemann et al	https://www.gisaid.org	?	?	30/09/2020
Australia/VIC8852/2020	ncov	EPI_ISL_565237	?	2020-07-23	Oceania	Australia	Victoria		Oceania	Australia	Victoria	genome	29802	Human	24	Female	20B	D.2	GR	Microbiological Diagnostic Unit - Public Health Laboratory (MDU-PHL)	MDU-PHL	Seemann et al	https://www.gisaid.org	?	?	30/09/2020
Australia/VIC8853/2020	ncov	EPI_ISL_565238	?	2020-07-23	Oceania	Australia	Victoria		Oceania	Australia	Victoria	genome	29792	Human	45	?	20B	D.2	GR	Microbiological Diagnostic Unit - Public Health Laboratory (MDU-PHL)	MDU-PHL	Seemann et al	https://www.gisaid.org	?	?	30/09/2020
Australia/VIC8854/2020	ncov	EPI_ISL_565239	?	2020-07-23	Oceania	Australia	Victoria		Oceania	Australia	Victoria	genome	29841	Human	29	Female	20B	D.2	GR	Microbiological Diagnostic Unit - Public Health Laboratory (MDU-PHL)	MDU-PHL	Seemann et al	https://www.gisaid.org	?	?	30/09/2020
Australia/VIC8855/2020	ncov	EPI_ISL_565240	?	2020-07-22	Oceania	Australia	Victoria		Oceania	Australia	Victoria	genome	29805	Human	27	Female	20B	D.2	GR	Microbiological Diagnostic Unit - Public Health Laboratory (MDU-PHL)	MDU-PHL	Seemann et al	https://www.gisaid.org	?	?	30/09/2020
Australia/VIC8856/2020	ncov	EPI_ISL_565241	?	2020-07-23	Oceania	Australia	Victoria		Oceania	Australia	Victoria	genome	29827	Human	33	Female	20B	D.2	GR	Microbiological Diagnostic Unit - Public Health Laboratory (MDU-PHL)	MDU-PHL	Seemann et al	https://www.gisaid.org	?	?	30/09/2020
Australia/VIC8857/2020	ncov	EPI_ISL_561830	?	2020-07-23	Oceania	Australia	Victoria		Oceania	Australia	Victoria	genome	29787	Human	24	?	20B	D.2	GR	Microbiological Diagnostic Unit - Public Health Laboratory (MDU-PHL)	MDU-PHL	Seemann et al	https://www.gisaid.org	?	?	30/09/2020
Australia/VIC8858/2020	ncov	EPI_ISL_565242	?	2020-07-20	Oceania	Australia	Victoria		Oceania	Australia	Victoria	genome	29794	Human	65	Male	20B	D.2	GR	Microbiological Diagnostic Unit - Public Health Laboratory (MDU-PHL)	MDU-PHL	Seemann et al	https://www.gisaid.org	?	?	30/09/2020
Australia/VIC886/2020	ncov	EPI_ISL_427139	?	2020-04-06	Oceania	Australia	Victoria		Oceania	Australia	Victoria	genome	29865	Human	71	Female	19B	A.3	S	Victorian Infectious Diseases Reference Laboratory (VIDRL)	Microbiological Diagnostic Unit Public Health Laboratory and Victorian Infectious Diseases Reference Laboratory, Doherty Institute	Caly L. et al	https://www.gisaid.org	Tracking the COVID-19 pandemic in Australia using genomics	https://dx.doi.org/10.1101/2020.05.12.20099929	17/04/2020
Australia/VIC8861/2020	ncov	EPI_ISL_565244	?	2020-07-23	Oceania	Australia	Victoria		Oceania	Australia	Victoria	genome	29807	Human	50	Female	20B	D.2	GR	Microbiological Diagnostic Unit - Public Health Laboratory (MDU-PHL)	MDU-PHL	Seemann et al	https://www.gisaid.org	?	?	30/09/2020
Australia/VIC8864/2020	ncov	EPI_ISL_565245	?	2020-07-23	Oceania	Australia	Victoria		Oceania	Australia	Victoria	genome	29813	Human	38	Male	20B	D.2	GR	Microbiological Diagnostic Unit - Public Health Laboratory (MDU-PHL)	MDU-PHL	Seemann et al	https://www.gisaid.org	?	?	30/09/2020
Australia/VIC8865/2020	ncov	EPI_ISL_565246	?	2020-07-24	Oceania	Australia	Victoria		Oceania	Australia	Victoria	genome	29813	Human	32	Male	20B	D.2	GR	Microbiological Diagnostic Unit - Public Health Laboratory (MDU-PHL)	MDU-PHL	Seemann et al	https://www.gisaid.org	?	?	30/09/2020
Australia/VIC8866/2020	ncov	EPI_ISL_565247	?	2020-07-22	Oceania	Australia	Victoria		Oceania	Australia	Victoria	genome	29812	Human	24	Female	20B	D.2	GR	Microbiological Diagnostic Unit - Public Health Laboratory (MDU-PHL)	MDU-PHL	Seemann et al	https://www.gisaid.org	?	?	30/09/2020
Australia/VIC8867/2020	ncov	EPI_ISL_562667	?	2020-07-13	Oceania	Australia	Victoria		Oceania	Australia	Victoria	genome	29797	Human	49	Male	20B	D.2	GR	Microbiological Diagnostic Unit - Public Health Laboratory (MDU-PHL)	MDU-PHL	Seemann et al	https://www.gisaid.org	?	?	30/09/2020
Australia/VIC8869/2020	ncov	EPI_ISL_565248	?	2020-07-23	Oceania	Australia	Victoria		Oceania	Australia	Victoria	genome	29835	Human	64	Female	20B	D.2	GR	Microbiological Diagnostic Unit - Public Health Laboratory (MDU-PHL)	MDU-PHL	Seemann et al	https://www.gisaid.org	?	?	30/09/2020
Australia/VIC887/2020	ncov	EPI_ISL_427140	?	2020-04-06	Oceania	Australia	Victoria		Oceania	Australia	Victoria	genome	29865	Human	76	Male	19A	B.31	V	Victorian Infectious Diseases Reference Laboratory (VIDRL)	Microbiological Diagnostic Unit Public Health Laboratory and Victorian Infectious Diseases Reference Laboratory, Doherty Institute	Caly L. et al	https://www.gisaid.org	Tracking the COVID-19 pandemic in Australia using genomics	https://dx.doi.org/10.1101/2020.05.12.20099929	17/04/2020
Australia/VIC8870/2020	ncov	EPI_ISL_565249	?	2020-07-23	Oceania	Australia	Victoria		Oceania	Australia	Victoria	genome	29839	Human	62	Male	20B	D.2	GR	Microbiological Diagnostic Unit - Public Health Laboratory (MDU-PHL)	MDU-PHL	Seemann et al	https://www.gisaid.org	?	?	30/09/2020
Australia/VIC8871/2020	ncov	EPI_ISL_565250	?	2020-07-24	Oceania	Australia	Victoria		Oceania	Australia	Victoria	genome	29804	Human	57	Female	20B	D.2	GR	Microbiological Diagnostic Unit - Public Health Laboratory (MDU-PHL)	MDU-PHL	Seemann et al	https://www.gisaid.org	?	?	30/09/2020
Australia/VIC8872/2020	ncov	EPI_ISL_565251	?	2020-07-24	Oceania	Australia	Victoria		Oceania	Australia	Victoria	genome	29805	Human	60	Female	20B	D.2	GR	Microbiological Diagnostic Unit - Public Health Laboratory (MDU-PHL)	MDU-PHL	Seemann et al	https://www.gisaid.org	?	?	30/09/2020
Australia/VIC8873/2020	ncov	EPI_ISL_565252	?	2020-07-27	Oceania	Australia	Victoria		Oceania	Australia	Victoria	genome	29798	Human	39	Male	20B	D.2	GR	Microbiological Diagnostic Unit - Public Health Laboratory (MDU-PHL)	MDU-PHL	Seemann et al	https://www.gisaid.org	?	?	30/09/2020
Australia/VIC8874/2020	ncov	EPI_ISL_565253	?	2020-07-24	Oceania	Australia	Victoria		Oceania	Australia	Victoria	genome	29813	Human	48	Female	20B	D.2	GR	Microbiological Diagnostic Unit - Public Health Laboratory (MDU-PHL)	MDU-PHL	Seemann et al	https://www.gisaid.org	?	?	30/09/2020
Australia/VIC8875/2020	ncov	EPI_ISL_565254	?	2020-07-24	Oceania	Australia	Victoria		Oceania	Australia	Victoria	genome	29812	Human	57	Female	20B	D.2	GR	Microbiological Diagnostic Unit - Public Health Laboratory (MDU-PHL)	MDU-PHL	Seemann et al	https://www.gisaid.org	?	?	30/09/2020
Australia/VIC8876/2020	ncov	EPI_ISL_565255	?	2020-07-24	Oceania	Australia	Victoria		Oceania	Australia	Victoria	genome	29795	Human	52	Female	20B	D.2	GR	Microbiological Diagnostic Unit - Public Health Laboratory (MDU-PHL)	MDU-PHL	Seemann et al	https://www.gisaid.org	?	?	30/09/2020
Australia/VIC8877/2020	ncov	EPI_ISL_562554	?	2020-07-24	Oceania	Australia	Victoria		Oceania	Australia	Victoria	genome	29496	Human	59	Female	20B	B.1.1	GR	Microbiological Diagnostic Unit - Public Health Laboratory (MDU-PHL)	MDU-PHL	Seemann et al	https://www.gisaid.org	?	?	30/09/2020
Australia/VIC8878/2020	ncov	EPI_ISL_565256	?	2020-07-15	Oceania	Australia	Victoria		Oceania	Australia	Victoria	genome	29777	Human	49	Female	20B	D.2	GR	Microbiological Diagnostic Unit - Public Health Laboratory (MDU-PHL)	MDU-PHL	Seemann et al	https://www.gisaid.org	?	?	30/09/2020
Australia/VIC8879/2020	ncov	EPI_ISL_565257	?	2020-07-22	Oceania	Australia	Victoria		Oceania	Australia	Victoria	genome	29810	Human	45	Male	20B	D.2	GR	Microbiological Diagnostic Unit - Public Health Laboratory (MDU-PHL)	MDU-PHL	Seemann et al	https://www.gisaid.org	?	?	30/09/2020
Australia/VIC888/2020	ncov	EPI_ISL_427141	?	2020-04-06	Oceania	Australia	Victoria		Oceania	Australia	Victoria	genome	29865	Human	51	Female	20C	B.1	GH	Victorian Infectious Diseases Reference Laboratory (VIDRL)	Microbiological Diagnostic Unit Public Health Laboratory and Victorian Infectious Diseases Reference Laboratory, Doherty Institute	Caly L. et al	https://www.gisaid.org	Tracking the COVID-19 pandemic in Australia using genomics	https://dx.doi.org/10.1101/2020.05.12.20099929	17/04/2020
Australia/VIC8880/2020	ncov	EPI_ISL_565258	?	2020-07-25	Oceania	Australia	Victoria		Oceania	Australia	Victoria	genome	29788	Human	23	Male	20B	D.2	GR	Microbiological Diagnostic Unit - Public Health Laboratory (MDU-PHL)	MDU-PHL	Seemann et al	https://www.gisaid.org	?	?	30/09/2020
Australia/VIC8881/2020	ncov	EPI_ISL_561442	?	2020-07-25	Oceania	Australia	Victoria		Oceania	Australia	Victoria	genome	29743	Human	23	Male	20B	D.2	GR	Microbiological Diagnostic Unit - Public Health Laboratory (MDU-PHL)	MDU-PHL	Seemann et al	https://www.gisaid.org	?	?	30/09/2020
Australia/VIC8883/2020	ncov	EPI_ISL_565259	?	2020-07-25	Oceania	Australia	Victoria		Oceania	Australia	Victoria	genome	29807	Human	50	Female	20B	D.2	GR	Microbiological Diagnostic Unit - Public Health Laboratory (MDU-PHL)	MDU-PHL	Seemann et al	https://www.gisaid.org	?	?	30/09/2020
Australia/VIC8884/2020	ncov	EPI_ISL_565260	?	2020-07-25	Oceania	Australia	Victoria		Oceania	Australia	Victoria	genome	29806	Human	30	Female	20B	D.2	GR	Microbiological Diagnostic Unit - Public Health Laboratory (MDU-PHL)	MDU-PHL	Seemann et al	https://www.gisaid.org	?	?	30/09/2020
Australia/VIC8885/2020	ncov	EPI_ISL_565261	?	2020-07-25	Oceania	Australia	Victoria		Oceania	Australia	Victoria	genome	29812	Human	29	Female	20B	D.2	GR	Microbiological Diagnostic Unit - Public Health Laboratory (MDU-PHL)	MDU-PHL	Seemann et al	https://www.gisaid.org	?	?	30/09/2020
Australia/VIC8886/2020	ncov	EPI_ISL_565262	?	2020-07-23	Oceania	Australia	Victoria		Oceania	Australia	Victoria	genome	29812	Human	44	?	20B	D.2	GR	Microbiological Diagnostic Unit - Public Health Laboratory (MDU-PHL)	MDU-PHL	Seemann et al	https://www.gisaid.org	?	?	30/09/2020
Australia/VIC8887/2020	ncov	EPI_ISL_565263	?	2020-07-24	Oceania	Australia	Victoria		Oceania	Australia	Victoria	genome	29812	Human	28	Female	20B	D.2	GR	Microbiological Diagnostic Unit - Public Health Laboratory (MDU-PHL)	MDU-PHL	Seemann et al	https://www.gisaid.org	?	?	30/09/2020
Australia/VIC8888/2020	ncov	EPI_ISL_561809	?	2020-07-24	Oceania	Australia	Victoria		Oceania	Australia	Victoria	genome	29764	Human	28	Female	20B	D.2	GR	Microbiological Diagnostic Unit - Public Health Laboratory (MDU-PHL)	MDU-PHL	Seemann et al	https://www.gisaid.org	?	?	30/09/2020
Australia/VIC8890/2020	ncov	EPI_ISL_565265	?	2020-07-14	Oceania	Australia	Victoria		Oceania	Australia	Victoria	genome	29811	Human	49	?	20B	D.2	GR	Microbiological Diagnostic Unit - Public Health Laboratory (MDU-PHL)	MDU-PHL	Seemann et al	https://www.gisaid.org	?	?	30/09/2020
Australia/VIC8891/2020	ncov	EPI_ISL_562668	?	2020-07-23	Oceania	Australia	Victoria		Oceania	Australia	Victoria	genome	29776	Human	44	?	20B	D.2	GR	Microbiological Diagnostic Unit - Public Health Laboratory (MDU-PHL)	MDU-PHL	Seemann et al	https://www.gisaid.org	?	?	30/09/2020
Australia/VIC8892/2020	ncov	EPI_ISL_565266	?	2020-07-23	Oceania	Australia	Victoria		Oceania	Australia	Victoria	genome	29806	Human	48	Female	20B	D.2	GR	Microbiological Diagnostic Unit - Public Health Laboratory (MDU-PHL)	MDU-PHL	Seemann et al	https://www.gisaid.org	?	?	30/09/2020
Australia/VIC8893/2020	ncov	EPI_ISL_565267	?	2020-07-24	Oceania	Australia	Victoria		Oceania	Australia	Victoria	genome	29810	Human	60	Female	20B	D.2	GR	Microbiological Diagnostic Unit - Public Health Laboratory (MDU-PHL)	MDU-PHL	Seemann et al	https://www.gisaid.org	?	?	30/09/2020
Australia/VIC8894/2020	ncov	EPI_ISL_565268	?	2020-07-22	Oceania	Australia	Victoria		Oceania	Australia	Victoria	genome	29812	Human	25	Female	20B	D.2	GR	Microbiological Diagnostic Unit - Public Health Laboratory (MDU-PHL)	MDU-PHL	Seemann et al	https://www.gisaid.org	?	?	30/09/2020
Australia/VIC8896/2020	ncov	EPI_ISL_565269	?	2020-07-13	Oceania	Australia	Victoria		Oceania	Australia	Victoria	genome	29797	Human	54	Male	20B	B.1.1	GR	Microbiological Diagnostic Unit - Public Health Laboratory (MDU-PHL)	MDU-PHL	Seemann et al	https://www.gisaid.org	?	?	30/09/2020
Australia/VIC8897/2020	ncov	EPI_ISL_565270	?	2020-07-14	Oceania	Australia	Victoria		Oceania	Australia	Victoria	genome	29847	Human	34	Female	20B	D.2	GR	Microbiological Diagnostic Unit - Public Health Laboratory (MDU-PHL)	MDU-PHL	Seemann et al	https://www.gisaid.org	?	?	30/09/2020
Australia/VIC8898/2020	ncov	EPI_ISL_561509	?	2020-07-13	Oceania	Australia	Victoria		Oceania	Australia	Victoria	genome	29671	Human	19	Male	20B	D.2	GR	Microbiological Diagnostic Unit - Public Health Laboratory (MDU-PHL)	MDU-PHL	Seemann et al	https://www.gisaid.org	?	?	30/09/2020
Australia/VIC8899/2020	ncov	EPI_ISL_565271	?	2020-07-23	Oceania	Australia	Victoria		Oceania	Australia	Victoria	genome	29812	Human	39	Female	20B	D.2	GR	Microbiological Diagnostic Unit - Public Health Laboratory (MDU-PHL)	MDU-PHL	Seemann et al	https://www.gisaid.org	?	?	30/09/2020
Australia/VIC89/2020	ncov	EPI_ISL_419800	?	2020-03-15	Oceania	Australia	Victoria		Oceania	Australia	Victoria	genome	29895	Human	51	Male	20A	B.1	G	Victorian Infectious Diseases Reference Laboratory (VIDRL)	Victorian Infectious Diseases Reference Laboratory and Microbiological Diagnostic Unit Public Health Laboratory, Doherty Institute	Caly L. et al	https://www.gisaid.org	Tracking the COVID-19 pandemic in Australia using genomics	https://dx.doi.org/10.1101/2020.05.12.20099929	03/04/2020
Australia/VIC890/2020	ncov	EPI_ISL_427142	?	2020-04-06	Oceania	Australia	Victoria		Oceania	Australia	Victoria	genome	29864	Human	75	Male	19B	A.2.2	S	Victorian Infectious Diseases Reference Laboratory (VIDRL)	Microbiological Diagnostic Unit Public Health Laboratory and Victorian Infectious Diseases Reference Laboratory, Doherty Institute	Caly L. et al	https://www.gisaid.org	Tracking the COVID-19 pandemic in Australia using genomics	https://dx.doi.org/10.1101/2020.05.12.20099929	17/04/2020
Australia/VIC8900/2020	ncov	EPI_ISL_565272	?	2020-07-22	Oceania	Australia	Victoria		Oceania	Australia	Victoria	genome	29800	Human	29	Male	20B	D.2	GR	Microbiological Diagnostic Unit - Public Health Laboratory (MDU-PHL)	MDU-PHL	Seemann et al	https://www.gisaid.org	?	?	30/09/2020
Australia/VIC8902/2020	ncov	EPI_ISL_565273	?	2020-07-22	Oceania	Australia	Victoria		Oceania	Australia	Victoria	genome	29802	Human	40	Male	20B	D.2	GR	Microbiological Diagnostic Unit - Public Health Laboratory (MDU-PHL)	MDU-PHL	Seemann et al	https://www.gisaid.org	?	?	30/09/2020
Australia/VIC8903/2020	ncov	EPI_ISL_565274	?	2020-07-22	Oceania	Australia	Victoria		Oceania	Australia	Victoria	genome	29797	Human	23	Male	20B	D.2	GR	Microbiological Diagnostic Unit - Public Health Laboratory (MDU-PHL)	MDU-PHL	Seemann et al	https://www.gisaid.org	?	?	30/09/2020
Australia/VIC8904/2020	ncov	EPI_ISL_565275	?	2020-07-22	Oceania	Australia	Victoria		Oceania	Australia	Victoria	genome	29804	Human	35	Female	20B	D.2	GR	Microbiological Diagnostic Unit - Public Health Laboratory (MDU-PHL)	MDU-PHL	Seemann et al	https://www.gisaid.org	?	?	30/09/2020
Australia/VIC8905/2020	ncov	EPI_ISL_565276	?	2020-07-22	Oceania	Australia	Victoria		Oceania	Australia	Victoria	genome	29791	Human	33	Male	20B	D.2	GR	Microbiological Diagnostic Unit - Public Health Laboratory (MDU-PHL)	MDU-PHL	Seemann et al	https://www.gisaid.org	?	?	30/09/2020
Australia/VIC8906/2020	ncov	EPI_ISL_562077	?	2020-07-23	Oceania	Australia	Victoria		Oceania	Australia	Victoria	genome	29780	Human	30	Female	20B	D.2	GR	Microbiological Diagnostic Unit - Public Health Laboratory (MDU-PHL)	MDU-PHL	Seemann et al	https://www.gisaid.org	?	?	30/09/2020
Australia/VIC8909/2020	ncov	EPI_ISL_594138	MW154228.1	2020-07-22	Oceania	Australia	Victoria		Oceania	Australia	Victoria	genome	29806	Human	?	?	20B	D.2	GR	MDU-PHL, The Peter Doherty Institute for Infection and Immunity	MDU-PHL, The Peter Doherty Institute for Infection and Immunity	Caly et al	https://www.gisaid.org	?	?	13/10/2020
Australia/VIC891/2020	ncov	EPI_ISL_427143	?	2020-04-06	Oceania	Australia	Victoria		Oceania	Australia	Victoria	genome	29849	Human	26	Male	19B	B.6	O	Victorian Infectious Diseases Reference Laboratory (VIDRL)	Microbiological Diagnostic Unit Public Health Laboratory and Victorian Infectious Diseases Reference Laboratory, Doherty Institute	Caly L. et al	https://www.gisaid.org	?	?	17/04/2020
Australia/VIC8912/2020	ncov	EPI_ISL_565280	?	2020-07-14	Oceania	Australia	Victoria		Oceania	Australia	Victoria	genome	29802	Human	48	Male	20B	D.2	GR	Microbiological Diagnostic Unit - Public Health Laboratory (MDU-PHL)	MDU-PHL	Seemann et al	https://www.gisaid.org	?	?	30/09/2020
Australia/VIC8913/2020	ncov	EPI_ISL_562281	?	2020-07-13	Oceania	Australia	Victoria		Oceania	Australia	Victoria	genome	29736	Human	22	Female	20B	B.1.107	G	Microbiological Diagnostic Unit - Public Health Laboratory (MDU-PHL)	MDU-PHL	Seemann et al	https://www.gisaid.org	?	?	30/09/2020
Australia/VIC8915/2020	ncov	EPI_ISL_565281	?	2020-07-23	Oceania	Australia	Victoria		Oceania	Australia	Victoria	genome	29812	Human	39	Female	20B	D.2	GR	Microbiological Diagnostic Unit - Public Health Laboratory (MDU-PHL)	MDU-PHL	Seemann et al	https://www.gisaid.org	?	?	30/09/2020
Australia/VIC8916/2020	ncov	EPI_ISL_565282	?	2020-07-22	Oceania	Australia	Victoria		Oceania	Australia	Victoria	genome	29805	Human	26	Female	20B	D.2	GR	Microbiological Diagnostic Unit - Public Health Laboratory (MDU-PHL)	MDU-PHL	Seemann et al	https://www.gisaid.org	?	?	30/09/2020
Australia/VIC892/2020	ncov	EPI_ISL_427144	?	2020-04-06	Oceania	Australia	Victoria		Oceania	Australia	Victoria	genome	29867	Human	72	Male	19B	A.2.2	S	Victorian Infectious Diseases Reference Laboratory (VIDRL)	Microbiological Diagnostic Unit Public Health Laboratory and Victorian Infectious Diseases Reference Laboratory, Doherty Institute	Caly L. et al	https://www.gisaid.org	Tracking the COVID-19 pandemic in Australia using genomics	https://dx.doi.org/10.1101/2020.05.12.20099929	17/04/2020
Australia/VIC8924/2020	ncov	EPI_ISL_561685	?	2020-07-26	Oceania	Australia	Victoria		Oceania	Australia	Victoria	genome	29700	Human	40	Male	20B	B.1.1	GR	Microbiological Diagnostic Unit - Public Health Laboratory (MDU-PHL)	MDU-PHL	Seemann et al	https://www.gisaid.org	?	?	30/09/2020
Australia/VIC8925/2020	ncov	EPI_ISL_565283	?	2020-07-23	Oceania	Australia	Victoria		Oceania	Australia	Victoria	genome	29793	Human	50	Female	20B	D.2	GR	Microbiological Diagnostic Unit - Public Health Laboratory (MDU-PHL)	MDU-PHL	Seemann et al	https://www.gisaid.org	?	?	30/09/2020
Australia/VIC8927/2020	ncov	EPI_ISL_565284	?	2020-07-29	Oceania	Australia	Victoria		Oceania	Australia	Victoria	genome	29800	Human	?	?	20B	D.2	GR	Microbiological Diagnostic Unit - Public Health Laboratory (MDU-PHL)	MDU-PHL	Seemann et al	https://www.gisaid.org	?	?	30/09/2020
Australia/VIC8928/2020	ncov	EPI_ISL_562707	?	2020-07-29	Oceania	Australia	Victoria		Oceania	Australia	Victoria	genome	29790	Human	?	?	20B	D.2	GR	Microbiological Diagnostic Unit - Public Health Laboratory (MDU-PHL)	MDU-PHL	Seemann et al	https://www.gisaid.org	?	?	30/09/2020
Australia/VIC8929/2020	ncov	EPI_ISL_565285	?	2020-07-28	Oceania	Australia	Victoria		Oceania	Australia	Victoria	genome	29787	Human	?	?	20B	D.2	GR	Microbiological Diagnostic Unit - Public Health Laboratory (MDU-PHL)	MDU-PHL	Seemann et al	https://www.gisaid.org	?	?	30/09/2020
Australia/VIC893/2020	ncov	EPI_ISL_427145	?	2020-04-06	Oceania	Australia	Victoria		Oceania	Australia	Victoria	genome	29854	Human	75	Male	20A	B.1	G	Victorian Infectious Diseases Reference Laboratory (VIDRL)	Microbiological Diagnostic Unit Public Health Laboratory and Victorian Infectious Diseases Reference Laboratory, Doherty Institute	Caly L. et al	https://www.gisaid.org	Tracking the COVID-19 pandemic in Australia using genomics	https://dx.doi.org/10.1101/2020.05.12.20099929	17/04/2020
Australia/VIC8930/2020	ncov	EPI_ISL_565286	?	2020-07-29	Oceania	Australia	Victoria		Oceania	Australia	Victoria	genome	29805	Human	87	Male	20B	D.2	GR	Microbiological Diagnostic Unit - Public Health Laboratory (MDU-PHL)	MDU-PHL	Seemann et al	https://www.gisaid.org	?	?	30/09/2020
Australia/VIC8932/2020	ncov	EPI_ISL_565287	?	2020-07-23	Oceania	Australia	Victoria		Oceania	Australia	Victoria	genome	29807	Human	?	?	20B	D.2	GR	Microbiological Diagnostic Unit - Public Health Laboratory (MDU-PHL)	MDU-PHL	Seemann et al	https://www.gisaid.org	?	?	30/09/2020
Australia/VIC8933/2020	ncov	EPI_ISL_565288	?	2020-07-23	Oceania	Australia	Victoria		Oceania	Australia	Victoria	genome	29805	Human	80	Female	20B	D.2	GR	Microbiological Diagnostic Unit - Public Health Laboratory (MDU-PHL)	MDU-PHL	Seemann et al	https://www.gisaid.org	?	?	30/09/2020
Australia/VIC8934/2020	ncov	EPI_ISL_565289	?	2020-07-23	Oceania	Australia	Victoria		Oceania	Australia	Victoria	genome	29797	Human	?	?	20B	D.2	GR	Microbiological Diagnostic Unit - Public Health Laboratory (MDU-PHL)	MDU-PHL	Seemann et al	https://www.gisaid.org	?	?	30/09/2020
Australia/VIC8935/2020	ncov	EPI_ISL_565290	?	2020-07-23	Oceania	Australia	Victoria		Oceania	Australia	Victoria	genome	29806	Human	?	?	20B	D.2	GR	Microbiological Diagnostic Unit - Public Health Laboratory (MDU-PHL)	MDU-PHL	Seemann et al	https://www.gisaid.org	?	?	30/09/2020
Australia/VIC8936/2020	ncov	EPI_ISL_565291	?	2020-07-23	Oceania	Australia	Victoria		Oceania	Australia	Victoria	genome	29804	Human	?	?	20B	D.2	GR	Microbiological Diagnostic Unit - Public Health Laboratory (MDU-PHL)	MDU-PHL	Seemann et al	https://www.gisaid.org	?	?	30/09/2020
Australia/VIC8937/2020	ncov	EPI_ISL_565292	?	2020-07-23	Oceania	Australia	Victoria		Oceania	Australia	Victoria	genome	29796	Human	?	?	20B	D.2	GR	Microbiological Diagnostic Unit - Public Health Laboratory (MDU-PHL)	MDU-PHL	Seemann et al	https://www.gisaid.org	?	?	30/09/2020
Australia/VIC8939/2020	ncov	EPI_ISL_565293	?	2020-07-23	Oceania	Australia	Victoria		Oceania	Australia	Victoria	genome	29802	Human	?	?	20B	D.2	GR	Microbiological Diagnostic Unit - Public Health Laboratory (MDU-PHL)	MDU-PHL	Seemann et al	https://www.gisaid.org	?	?	30/09/2020
Australia/VIC894/2020	ncov	EPI_ISL_427146	?	2020-04-06	Oceania	Australia	Victoria		Oceania	Australia	Victoria	genome	29865	Human	32	Male	19A	B.4.3	O	Victorian Infectious Diseases Reference Laboratory (VIDRL)	Microbiological Diagnostic Unit Public Health Laboratory and Victorian Infectious Diseases Reference Laboratory, Doherty Institute	Caly L. et al	https://www.gisaid.org	Tracking the COVID-19 pandemic in Australia using genomics	https://dx.doi.org/10.1101/2020.05.12.20099929	17/04/2020
Australia/VIC8940/2020	ncov	EPI_ISL_565294	?	2020-07-23	Oceania	Australia	Victoria		Oceania	Australia	Victoria	genome	29793	Human	?	?	20B	D.2	GR	Microbiological Diagnostic Unit - Public Health Laboratory (MDU-PHL)	MDU-PHL	Seemann et al	https://www.gisaid.org	?	?	30/09/2020
Australia/VIC8941/2020	ncov	EPI_ISL_565295	?	2020-07-23	Oceania	Australia	Victoria		Oceania	Australia	Victoria	genome	29790	Human	?	?	20B	D.2	GR	Microbiological Diagnostic Unit - Public Health Laboratory (MDU-PHL)	MDU-PHL	Seemann et al	https://www.gisaid.org	?	?	30/09/2020
Australia/VIC8942/2020	ncov	EPI_ISL_565296	?	2020-07-28	Oceania	Australia	Victoria		Oceania	Australia	Victoria	genome	29802	Human	89	Female	20B	D.2	GR	Microbiological Diagnostic Unit - Public Health Laboratory (MDU-PHL)	MDU-PHL	Seemann et al	https://www.gisaid.org	?	?	30/09/2020
Australia/VIC8943/2020	ncov	EPI_ISL_565297	?	2020-07-28	Oceania	Australia	Victoria		Oceania	Australia	Victoria	genome	29799	Human	?	?	20B	D.2	GR	Microbiological Diagnostic Unit - Public Health Laboratory (MDU-PHL)	MDU-PHL	Seemann et al	https://www.gisaid.org	?	?	30/09/2020
Australia/VIC8944/2020	ncov	EPI_ISL_565298	?	2020-07-28	Oceania	Australia	Victoria		Oceania	Australia	Victoria	genome	29794	Human	?	?	20B	D.2	GR	Microbiological Diagnostic Unit - Public Health Laboratory (MDU-PHL)	MDU-PHL	Seemann et al	https://www.gisaid.org	?	?	30/09/2020
Australia/VIC8945/2020	ncov	EPI_ISL_565299	?	2020-07-28	Oceania	Australia	Victoria		Oceania	Australia	Victoria	genome	29802	Human	75	Female	20B	D.2	GR	Microbiological Diagnostic Unit - Public Health Laboratory (MDU-PHL)	MDU-PHL	Seemann et al	https://www.gisaid.org	?	?	30/09/2020
Australia/VIC8946/2020	ncov	EPI_ISL_565300	?	2020-07-28	Oceania	Australia	Victoria		Oceania	Australia	Victoria	genome	29802	Human	86	Female	20B	D.2	GR	Microbiological Diagnostic Unit - Public Health Laboratory (MDU-PHL)	MDU-PHL	Seemann et al	https://www.gisaid.org	?	?	30/09/2020
Australia/VIC8947/2020	ncov	EPI_ISL_565301	?	2020-07-28	Oceania	Australia	Victoria		Oceania	Australia	Victoria	genome	29805	Human	79	Female	20B	D.2	GR	Microbiological Diagnostic Unit - Public Health Laboratory (MDU-PHL)	MDU-PHL	Seemann et al	https://www.gisaid.org	?	?	30/09/2020
Australia/VIC8948/2020	ncov	EPI_ISL_565302	?	2020-07-27	Oceania	Australia	Victoria		Oceania	Australia	Victoria	genome	29824	Human	93	Male	20B	D.2	GR	Microbiological Diagnostic Unit - Public Health Laboratory (MDU-PHL)	MDU-PHL	Seemann et al	https://www.gisaid.org	?	?	30/09/2020
Australia/VIC8949/2020	ncov	EPI_ISL_565303	?	2020-07-28	Oceania	Australia	Victoria		Oceania	Australia	Victoria	genome	29788	Human	89	Female	20B	D.2	GR	Microbiological Diagnostic Unit - Public Health Laboratory (MDU-PHL)	MDU-PHL	Seemann et al	https://www.gisaid.org	?	?	30/09/2020
Australia/VIC895/2020	ncov	EPI_ISL_427147	?	2020-04-06	Oceania	Australia	Victoria		Oceania	Australia	Victoria	genome	29868	Human	28	Male	19A	B.4.3	O	Victorian Infectious Diseases Reference Laboratory (VIDRL)	Microbiological Diagnostic Unit Public Health Laboratory and Victorian Infectious Diseases Reference Laboratory, Doherty Institute	Caly L. et al	https://www.gisaid.org	Tracking the COVID-19 pandemic in Australia using genomics	https://dx.doi.org/10.1101/2020.05.12.20099929	17/04/2020
Australia/VIC8950/2020	ncov	EPI_ISL_565304	?	2020-07-28	Oceania	Australia	Victoria		Oceania	Australia	Victoria	genome	29812	Human	91	Male	20B	D.2	GR	Microbiological Diagnostic Unit - Public Health Laboratory (MDU-PHL)	MDU-PHL	Seemann et al	https://www.gisaid.org	?	?	30/09/2020
Australia/VIC8951/2020	ncov	EPI_ISL_565305	?	2020-07-28	Oceania	Australia	Victoria		Oceania	Australia	Victoria	genome	29807	Human	93	Male	20B	D.2	GR	Microbiological Diagnostic Unit - Public Health Laboratory (MDU-PHL)	MDU-PHL	Seemann et al	https://www.gisaid.org	?	?	30/09/2020
Australia/VIC8952/2020	ncov	EPI_ISL_565306	?	2020-07-28	Oceania	Australia	Victoria		Oceania	Australia	Victoria	genome	29802	Human	88	Female	20B	D.2	GR	Microbiological Diagnostic Unit - Public Health Laboratory (MDU-PHL)	MDU-PHL	Seemann et al	https://www.gisaid.org	?	?	30/09/2020
Australia/VIC8955/2020	ncov	EPI_ISL_565309	?	2020-07-28	Oceania	Australia	Victoria		Oceania	Australia	Victoria	genome	29813	Human	93	Male	20B	D.2	GR	Microbiological Diagnostic Unit - Public Health Laboratory (MDU-PHL)	MDU-PHL	Seemann et al	https://www.gisaid.org	?	?	30/09/2020
Australia/VIC8956/2020	ncov	EPI_ISL_562101	?	2020-07-28	Oceania	Australia	Victoria		Oceania	Australia	Victoria	genome	29782	Human	94	Female	20B	D.2	GR	Microbiological Diagnostic Unit - Public Health Laboratory (MDU-PHL)	MDU-PHL	Seemann et al	https://www.gisaid.org	?	?	30/09/2020
Australia/VIC8963/2020	ncov	EPI_ISL_565315	?	2020-07-27	Oceania	Australia	Victoria		Oceania	Australia	Victoria	genome	29806	Human	?	?	20B	D.2	GR	Microbiological Diagnostic Unit - Public Health Laboratory (MDU-PHL)	MDU-PHL	Seemann et al	https://www.gisaid.org	?	?	30/09/2020
Australia/VIC8964/2020	ncov	EPI_ISL_565316	?	2020-07-28	Oceania	Australia	Victoria		Oceania	Australia	Victoria	genome	29803	Human	85	Female	20B	D.2	GR	Microbiological Diagnostic Unit - Public Health Laboratory (MDU-PHL)	MDU-PHL	Seemann et al	https://www.gisaid.org	?	?	30/09/2020
Australia/VIC8965/2020	ncov	EPI_ISL_565317	?	2020-07-28	Oceania	Australia	Victoria		Oceania	Australia	Victoria	genome	29792	Human	88	Male	20B	D.2	GR	Microbiological Diagnostic Unit - Public Health Laboratory (MDU-PHL)	MDU-PHL	Seemann et al	https://www.gisaid.org	?	?	30/09/2020
Australia/VIC8966/2020	ncov	EPI_ISL_565318	?	2020-07-27	Oceania	Australia	Victoria		Oceania	Australia	Victoria	genome	29802	Human	?	?	20B	D.2	GR	Microbiological Diagnostic Unit - Public Health Laboratory (MDU-PHL)	MDU-PHL	Seemann et al	https://www.gisaid.org	?	?	30/09/2020
Australia/VIC8967/2020	ncov	EPI_ISL_565319	?	2020-07-27	Oceania	Australia	Victoria		Oceania	Australia	Victoria	genome	29799	Human	?	?	20B	D.2	GR	Microbiological Diagnostic Unit - Public Health Laboratory (MDU-PHL)	MDU-PHL	Seemann et al	https://www.gisaid.org	?	?	30/09/2020
Australia/VIC8968/2020	ncov	EPI_ISL_565320	?	2020-07-27	Oceania	Australia	Victoria		Oceania	Australia	Victoria	genome	29793	Human	90	Female	20B	D.2	GR	Microbiological Diagnostic Unit - Public Health Laboratory (MDU-PHL)	MDU-PHL	Seemann et al	https://www.gisaid.org	?	?	30/09/2020
Australia/VIC8969/2020	ncov	EPI_ISL_565321	?	2020-07-28	Oceania	Australia	Victoria		Oceania	Australia	Victoria	genome	29792	Human	82	Female	20B	D.2	GR	Microbiological Diagnostic Unit - Public Health Laboratory (MDU-PHL)	MDU-PHL	Seemann et al	https://www.gisaid.org	?	?	30/09/2020
Australia/VIC8970/2020	ncov	EPI_ISL_565322	?	2020-07-28	Oceania	Australia	Victoria		Oceania	Australia	Victoria	genome	29802	Human	73	Female	20B	D.2	GR	Microbiological Diagnostic Unit - Public Health Laboratory (MDU-PHL)	MDU-PHL	Seemann et al	https://www.gisaid.org	?	?	30/09/2020
Australia/VIC8971/2020	ncov	EPI_ISL_565323	?	2020-07-28	Oceania	Australia	Victoria		Oceania	Australia	Victoria	genome	29813	Human	83	Male	20B	D.2	GR	Microbiological Diagnostic Unit - Public Health Laboratory (MDU-PHL)	MDU-PHL	Seemann et al	https://www.gisaid.org	?	?	30/09/2020
Australia/VIC8973/2020	ncov	EPI_ISL_565324	?	2020-07-28	Oceania	Australia	Victoria		Oceania	Australia	Victoria	genome	29802	Human	77	Female	20B	D.2	GR	Microbiological Diagnostic Unit - Public Health Laboratory (MDU-PHL)	MDU-PHL	Seemann et al	https://www.gisaid.org	?	?	30/09/2020
Australia/VIC8974/2020	ncov	EPI_ISL_565325	?	2020-07-28	Oceania	Australia	Victoria		Oceania	Australia	Victoria	genome	29794	Human	74	Female	20B	D.2	GR	Microbiological Diagnostic Unit - Public Health Laboratory (MDU-PHL)	MDU-PHL	Seemann et al	https://www.gisaid.org	?	?	30/09/2020
Australia/VIC8975/2020	ncov	EPI_ISL_565326	?	2020-07-28	Oceania	Australia	Victoria		Oceania	Australia	Victoria	genome	29788	Human	93	Female	20B	D.2	GR	Microbiological Diagnostic Unit - Public Health Laboratory (MDU-PHL)	MDU-PHL	Seemann et al	https://www.gisaid.org	?	?	30/09/2020
Australia/VIC8977/2020	ncov	EPI_ISL_565327	?	2020-07-28	Oceania	Australia	Victoria		Oceania	Australia	Victoria	genome	29792	Human	70	Male	20B	D.2	GR	Microbiological Diagnostic Unit - Public Health Laboratory (MDU-PHL)	MDU-PHL	Seemann et al	https://www.gisaid.org	?	?	30/09/2020
Australia/VIC8978/2020	ncov	EPI_ISL_565328	?	2020-07-28	Oceania	Australia	Victoria		Oceania	Australia	Victoria	genome	29794	Human	80	Female	20B	D.2	GR	Microbiological Diagnostic Unit - Public Health Laboratory (MDU-PHL)	MDU-PHL	Seemann et al	https://www.gisaid.org	?	?	30/09/2020
Australia/VIC8979/2020	ncov	EPI_ISL_565329	?	2020-07-28	Oceania	Australia	Victoria		Oceania	Australia	Victoria	genome	29802	Human	74	Male	20B	D.2	GR	Microbiological Diagnostic Unit - Public Health Laboratory (MDU-PHL)	MDU-PHL	Seemann et al	https://www.gisaid.org	?	?	30/09/2020
Australia/VIC898/2020	ncov	EPI_ISL_427148	?	2020-04-08	Oceania	Australia	Victoria		Oceania	Australia	Victoria	genome	29865	Human	55	Male	20A	B.1.23	G	Microbiological Diagnostic Unit Public Health Laboratory	Microbiological Diagnostic Unit Public Health Laboratory	Seemann T. et al	https://www.gisaid.org	Tracking the COVID-19 pandemic in Australia using genomics	https://dx.doi.org/10.1101/2020.05.12.20099929	17/04/2020
Australia/VIC8980/2020	ncov	EPI_ISL_565330	?	2020-07-28	Oceania	Australia	Victoria		Oceania	Australia	Victoria	genome	29798	Human	93	Female	20B	D.2	GR	Microbiological Diagnostic Unit - Public Health Laboratory (MDU-PHL)	MDU-PHL	Seemann et al	https://www.gisaid.org	?	?	30/09/2020
Australia/VIC8981/2020	ncov	EPI_ISL_565331	?	2020-07-27	Oceania	Australia	Victoria		Oceania	Australia	Victoria	genome	29790	Human	77	Female	20B	D.2	GR	Microbiological Diagnostic Unit - Public Health Laboratory (MDU-PHL)	MDU-PHL	Seemann et al	https://www.gisaid.org	?	?	30/09/2020
Australia/VIC8982/2020	ncov	EPI_ISL_565332	?	2020-07-28	Oceania	Australia	Victoria		Oceania	Australia	Victoria	genome	29787	Human	90	Female	20B	D.2	GR	Microbiological Diagnostic Unit - Public Health Laboratory (MDU-PHL)	MDU-PHL	Seemann et al	https://www.gisaid.org	?	?	30/09/2020
Australia/VIC8983/2020	ncov	EPI_ISL_565333	?	2020-07-28	Oceania	Australia	Victoria		Oceania	Australia	Victoria	genome	29792	Human	88	Female	20B	D.2	GR	Microbiological Diagnostic Unit - Public Health Laboratory (MDU-PHL)	MDU-PHL	Seemann et al	https://www.gisaid.org	?	?	30/09/2020
Australia/VIC8984/2020	ncov	EPI_ISL_565334	?	2020-07-28	Oceania	Australia	Victoria		Oceania	Australia	Victoria	genome	29785	Human	73	Male	20B	D.2	GR	Microbiological Diagnostic Unit - Public Health Laboratory (MDU-PHL)	MDU-PHL	Seemann et al	https://www.gisaid.org	?	?	30/09/2020
Australia/VIC8985/2020	ncov	EPI_ISL_565335	?	2020-07-28	Oceania	Australia	Victoria		Oceania	Australia	Victoria	genome	29802	Human	93	Female	20B	D.2	GR	Microbiological Diagnostic Unit - Public Health Laboratory (MDU-PHL)	MDU-PHL	Seemann et al	https://www.gisaid.org	?	?	30/09/2020
Australia/VIC8986/2020	ncov	EPI_ISL_565336	?	2020-07-27	Oceania	Australia	Victoria		Oceania	Australia	Victoria	genome	29794	Human	95	Female	20B	D.2	GR	Microbiological Diagnostic Unit - Public Health Laboratory (MDU-PHL)	MDU-PHL	Seemann et al	https://www.gisaid.org	?	?	30/09/2020
Australia/VIC8987/2020	ncov	EPI_ISL_565337	?	2020-07-25	Oceania	Australia	Victoria		Oceania	Australia	Victoria	genome	29788	Human	89	Male	20B	D.2	GR	Microbiological Diagnostic Unit - Public Health Laboratory (MDU-PHL)	MDU-PHL	Seemann et al	https://www.gisaid.org	?	?	30/09/2020
Australia/VIC8988/2020	ncov	EPI_ISL_565338	?	2020-07-27	Oceania	Australia	Victoria		Oceania	Australia	Victoria	genome	29793	Human	95	Female	20B	D.2	GR	Microbiological Diagnostic Unit - Public Health Laboratory (MDU-PHL)	MDU-PHL	Seemann et al	https://www.gisaid.org	?	?	30/09/2020
Australia/VIC8989/2020	ncov	EPI_ISL_565339	?	2020-07-27	Oceania	Australia	Victoria		Oceania	Australia	Victoria	genome	29806	Human	92	Female	20B	D.2	GR	Microbiological Diagnostic Unit - Public Health Laboratory (MDU-PHL)	MDU-PHL	Seemann et al	https://www.gisaid.org	?	?	30/09/2020
Australia/VIC899/2020	ncov	EPI_ISL_427149	?	2020-04-08	Oceania	Australia	Victoria		Oceania	Australia	Victoria	genome	29863	Human	29	Male	19A	B.9	O	Microbiological Diagnostic Unit Public Health Laboratory	Microbiological Diagnostic Unit Public Health Laboratory	Seemann T. et al	https://www.gisaid.org	Tracking the COVID-19 pandemic in Australia using genomics	https://dx.doi.org/10.1101/2020.05.12.20099929	17/04/2020
Australia/VIC8990/2020	ncov	EPI_ISL_565340	MW153942.1	2020-07-27	Oceania	Australia	Victoria		Oceania	Australia	Victoria	genome	29813	Human	85	Female	20B	D.2	GR	Microbiological Diagnostic Unit - Public Health Laboratory (MDU-PHL)	MDU-PHL	Seemann et al	https://www.gisaid.org	?	?	30/09/2020
Australia/VIC8991/2020	ncov	EPI_ISL_565341	?	2020-07-27	Oceania	Australia	Victoria		Oceania	Australia	Victoria	genome	29810	Human	?	?	20B	D.2	GR	Microbiological Diagnostic Unit - Public Health Laboratory (MDU-PHL)	MDU-PHL	Seemann et al	https://www.gisaid.org	?	?	30/09/2020
Australia/VIC8992/2020	ncov	EPI_ISL_565342	?	2020-07-27	Oceania	Australia	Victoria		Oceania	Australia	Victoria	genome	29793	Human	86	Female	20B	D.2	GR	Microbiological Diagnostic Unit - Public Health Laboratory (MDU-PHL)	MDU-PHL	Seemann et al	https://www.gisaid.org	?	?	30/09/2020
Australia/VIC8993/2020	ncov	EPI_ISL_565343	?	2020-07-27	Oceania	Australia	Victoria		Oceania	Australia	Victoria	genome	29791	Human	77	Female	20B	D.2	GR	Microbiological Diagnostic Unit - Public Health Laboratory (MDU-PHL)	MDU-PHL	Seemann et al	https://www.gisaid.org	?	?	30/09/2020
Australia/VIC8994/2020	ncov	EPI_ISL_565344	?	2020-07-27	Oceania	Australia	Victoria		Oceania	Australia	Victoria	genome	29808	Human	80	Female	20B	D.2	GR	Microbiological Diagnostic Unit - Public Health Laboratory (MDU-PHL)	MDU-PHL	Seemann et al	https://www.gisaid.org	?	?	30/09/2020
Australia/VIC8995/2020	ncov	EPI_ISL_565345	?	2020-07-25	Oceania	Australia	Victoria		Oceania	Australia	Victoria	genome	29807	Human	95	Female	20B	D.2	GR	Microbiological Diagnostic Unit - Public Health Laboratory (MDU-PHL)	MDU-PHL	Seemann et al	https://www.gisaid.org	?	?	30/09/2020
Australia/VIC8996/2020	ncov	EPI_ISL_565346	?	2020-07-25	Oceania	Australia	Victoria		Oceania	Australia	Victoria	genome	29802	Human	86	Female	20B	D.2	GR	Microbiological Diagnostic Unit - Public Health Laboratory (MDU-PHL)	MDU-PHL	Seemann et al	https://www.gisaid.org	?	?	30/09/2020
Australia/VIC8997/2020	ncov	EPI_ISL_565347	?	2020-07-27	Oceania	Australia	Victoria		Oceania	Australia	Victoria	genome	29803	Human	90	Male	20B	D.2	GR	Microbiological Diagnostic Unit - Public Health Laboratory (MDU-PHL)	MDU-PHL	Seemann et al	https://www.gisaid.org	?	?	30/09/2020
Australia/VIC8998/2020	ncov	EPI_ISL_565348	?	2020-07-27	Oceania	Australia	Victoria		Oceania	Australia	Victoria	genome	29802	Human	76	Female	20B	D.2	GR	Microbiological Diagnostic Unit - Public Health Laboratory (MDU-PHL)	MDU-PHL	Seemann et al	https://www.gisaid.org	?	?	30/09/2020
Australia/VIC8999/2020	ncov	EPI_ISL_565349	?	2020-07-30	Oceania	Australia	Victoria		Oceania	Australia	Victoria	genome	29799	Human	?	?	20B	D.2	GR	Microbiological Diagnostic Unit - Public Health Laboratory (MDU-PHL)	MDU-PHL	Seemann et al	https://www.gisaid.org	?	?	30/09/2020
Australia/VIC90/2020	ncov	EPI_ISL_419801	?	2020-03-15	Oceania	Australia	Victoria		Oceania	Australia	Victoria	genome	29878	Human	31	Male	20B	B.1.1	GR	Victorian Infectious Diseases Reference Laboratory (VIDRL)	Victorian Infectious Diseases Reference Laboratory and Microbiological Diagnostic Unit Public Health Laboratory, Doherty Institute	Caly L. et al	https://www.gisaid.org	Tracking the COVID-19 pandemic in Australia using genomics	https://dx.doi.org/10.1101/2020.05.12.20099929	03/04/2020
Australia/VIC900/2020	ncov	EPI_ISL_480557	?	2020-01-24	Oceania	Australia	Victoria		Oceania	Australia	Victoria	genome	29573	Human	66	Male	19A	B	O	Victorian Infectious Diseases Reference Laboratory (VIDRL)	VIDRL and MDU-PHL	Caly L. et al	https://www.gisaid.org	?	?	02/07/2020
Australia/VIC9000/2020	ncov	EPI_ISL_565350	?	2020-07-30	Oceania	Australia	Victoria		Oceania	Australia	Victoria	genome	29798	Human	18	Female	20B	D.2	GR	Microbiological Diagnostic Unit - Public Health Laboratory (MDU-PHL)	MDU-PHL	Seemann et al	https://www.gisaid.org	?	?	30/09/2020
Australia/VIC9002/2020	ncov	EPI_ISL_561680	?	2020-07-30	Oceania	Australia	Victoria		Oceania	Australia	Victoria	genome	29794	Human	?	?	20B	D.2	GR	Microbiological Diagnostic Unit - Public Health Laboratory (MDU-PHL)	MDU-PHL	Seemann et al	https://www.gisaid.org	?	?	30/09/2020
Australia/VIC9006/2020	ncov	EPI_ISL_561627	?	2020-08-02	Oceania	Australia	Victoria		Oceania	Australia	Victoria	genome	29802	Human	55	Female	20B	B.1.1	GR	Microbiological Diagnostic Unit - Public Health Laboratory (MDU-PHL)	MDU-PHL	Seemann et al	https://www.gisaid.org	?	?	30/09/2020
Australia/VIC9007/2020	ncov	EPI_ISL_565351	?	2020-08-01	Oceania	Australia	Victoria		Oceania	Australia	Victoria	genome	29795	Human	28	Female	20B	D.2	GR	Microbiological Diagnostic Unit - Public Health Laboratory (MDU-PHL)	MDU-PHL	Seemann et al	https://www.gisaid.org	?	?	30/09/2020
Australia/VIC9008/2020	ncov	EPI_ISL_565352	?	2020-08-01	Oceania	Australia	Victoria		Oceania	Australia	Victoria	genome	29805	Human	31	Female	20B	D.2	GR	Microbiological Diagnostic Unit - Public Health Laboratory (MDU-PHL)	MDU-PHL	Seemann et al	https://www.gisaid.org	?	?	30/09/2020
Australia/VIC9010/2020	ncov	EPI_ISL_565353	?	2020-07-31	Oceania	Australia	Victoria		Oceania	Australia	Victoria	genome	29807	Human	26	Male	20B	D.2	GR	Microbiological Diagnostic Unit - Public Health Laboratory (MDU-PHL)	MDU-PHL	Seemann et al	https://www.gisaid.org	?	?	30/09/2020
Australia/VIC9011/2020	ncov	EPI_ISL_565354	?	2020-07-31	Oceania	Australia	Victoria		Oceania	Australia	Victoria	genome	29801	Human	30	Female	20B	D.2	GR	Microbiological Diagnostic Unit - Public Health Laboratory (MDU-PHL)	MDU-PHL	Seemann et al	https://www.gisaid.org	?	?	30/09/2020
Australia/VIC9012/2020	ncov	EPI_ISL_562405	?	2020-08-01	Oceania	Australia	Victoria		Oceania	Australia	Victoria	genome	29782	Human	34	Male	20B	B.1.1	GR	Microbiological Diagnostic Unit - Public Health Laboratory (MDU-PHL)	MDU-PHL	Seemann et al	https://www.gisaid.org	?	?	30/09/2020
Australia/VIC9015/2020	ncov	EPI_ISL_562210	?	2020-08-03	Oceania	Australia	Victoria		Oceania	Australia	Victoria	genome	29783	Human	27	Male	20B	B.1.1	GR	Microbiological Diagnostic Unit - Public Health Laboratory (MDU-PHL)	MDU-PHL	Seemann et al	https://www.gisaid.org	?	?	30/09/2020
Australia/VIC9016/2020	ncov	EPI_ISL_561783	?	2020-07-31	Oceania	Australia	Victoria		Oceania	Australia	Victoria	genome	29794	Human	18	Female	20B	B.1.1	GR	Microbiological Diagnostic Unit - Public Health Laboratory (MDU-PHL)	MDU-PHL	Seemann et al	https://www.gisaid.org	?	?	30/09/2020
Australia/VIC9018/2020	ncov	EPI_ISL_565355	?	2020-07-24	Oceania	Australia	Victoria		Oceania	Australia	Victoria	genome	29813	Human	73	Female	20B	D.2	GR	Microbiological Diagnostic Unit - Public Health Laboratory (MDU-PHL)	MDU-PHL	Seemann et al	https://www.gisaid.org	?	?	30/09/2020
Australia/VIC9019/2020	ncov	EPI_ISL_565356	?	2020-07-24	Oceania	Australia	Victoria		Oceania	Australia	Victoria	genome	29808	Human	?	?	20B	D.2	GR	Microbiological Diagnostic Unit - Public Health Laboratory (MDU-PHL)	MDU-PHL	Seemann et al	https://www.gisaid.org	?	?	30/09/2020
Australia/VIC9020/2020	ncov	EPI_ISL_565357	?	2020-07-24	Oceania	Australia	Victoria		Oceania	Australia	Victoria	genome	29798	Human	?	?	20B	D.2	GR	Microbiological Diagnostic Unit - Public Health Laboratory (MDU-PHL)	MDU-PHL	Seemann et al	https://www.gisaid.org	?	?	30/09/2020
Australia/VIC9021/2020	ncov	EPI_ISL_565358	?	2020-07-24	Oceania	Australia	Victoria		Oceania	Australia	Victoria	genome	29813	Human	?	?	20B	D.2	GR	Microbiological Diagnostic Unit - Public Health Laboratory (MDU-PHL)	MDU-PHL	Seemann et al	https://www.gisaid.org	?	?	30/09/2020
Australia/VIC9023/2020	ncov	EPI_ISL_565359	?	2020-07-27	Oceania	Australia	Victoria		Oceania	Australia	Victoria	genome	29801	Human	?	?	20B	D.2	GR	Microbiological Diagnostic Unit - Public Health Laboratory (MDU-PHL)	MDU-PHL	Seemann et al	https://www.gisaid.org	?	?	30/09/2020
Australia/VIC9024/2020	ncov	EPI_ISL_565360	?	2020-07-28	Oceania	Australia	Victoria		Oceania	Australia	Victoria	genome	29791	Human	?	?	20B	D.2	GR	Microbiological Diagnostic Unit - Public Health Laboratory (MDU-PHL)	MDU-PHL	Seemann et al	https://www.gisaid.org	?	?	30/09/2020
Australia/VIC9025/2020	ncov	EPI_ISL_565361	?	2020-07-28	Oceania	Australia	Victoria		Oceania	Australia	Victoria	genome	29797	Human	?	?	20B	B.1.1	GR	Microbiological Diagnostic Unit - Public Health Laboratory (MDU-PHL)	MDU-PHL	Seemann et al	https://www.gisaid.org	?	?	30/09/2020
Australia/VIC9026/2020	ncov	EPI_ISL_565362	?	2020-07-28	Oceania	Australia	Victoria		Oceania	Australia	Victoria	genome	29812	Human	?	?	20B	D.2	GR	Microbiological Diagnostic Unit - Public Health Laboratory (MDU-PHL)	MDU-PHL	Seemann et al	https://www.gisaid.org	?	?	30/09/2020
Australia/VIC9028/2020	ncov	EPI_ISL_565363	?	2020-07-29	Oceania	Australia	Victoria		Oceania	Australia	Victoria	genome	29802	Human	59	Female	20B	D.2	GR	Microbiological Diagnostic Unit - Public Health Laboratory (MDU-PHL)	MDU-PHL	Seemann et al	https://www.gisaid.org	?	?	30/09/2020
Australia/VIC9029/2020	ncov	EPI_ISL_561464	?	2020-07-28	Oceania	Australia	Victoria		Oceania	Australia	Victoria	genome	29681	Human	20	Male	20B	B.1.1	GR	Microbiological Diagnostic Unit - Public Health Laboratory (MDU-PHL)	MDU-PHL	Seemann et al	https://www.gisaid.org	?	?	30/09/2020
Australia/VIC9032/2020	ncov	EPI_ISL_565364	?	2020-07-27	Oceania	Australia	Victoria		Oceania	Australia	Victoria	genome	29806	Human	55	Male	20B	D.2	GR	Microbiological Diagnostic Unit - Public Health Laboratory (MDU-PHL)	MDU-PHL	Seemann et al	https://www.gisaid.org	?	?	30/09/2020
Australia/VIC9035/2020	ncov	EPI_ISL_565365	?	2020-07-30	Oceania	Australia	Victoria		Oceania	Australia	Victoria	genome	29802	Human	?	?	20B	D.2	GR	Microbiological Diagnostic Unit - Public Health Laboratory (MDU-PHL)	MDU-PHL	Seemann et al	https://www.gisaid.org	?	?	30/09/2020
Australia/VIC9036/2020	ncov	EPI_ISL_565366	?	2020-07-30	Oceania	Australia	Victoria		Oceania	Australia	Victoria	genome	29813	Human	?	?	20B	D.2	GR	Microbiological Diagnostic Unit - Public Health Laboratory (MDU-PHL)	MDU-PHL	Seemann et al	https://www.gisaid.org	?	?	30/09/2020
Australia/VIC9037/2020	ncov	EPI_ISL_565367	?	2020-07-31	Oceania	Australia	Victoria		Oceania	Australia	Victoria	genome	29799	Human	?	?	20B	D.2	GR	Microbiological Diagnostic Unit - Public Health Laboratory (MDU-PHL)	MDU-PHL	Seemann et al	https://www.gisaid.org	?	?	30/09/2020
Australia/VIC9039/2020	ncov	EPI_ISL_565368	?	2020-08-01	Oceania	Australia	Victoria		Oceania	Australia	Victoria	genome	29792	Human	?	?	20B	D.2	GR	Microbiological Diagnostic Unit - Public Health Laboratory (MDU-PHL)	MDU-PHL	Seemann et al	https://www.gisaid.org	?	?	30/09/2020
Australia/VIC9040/2020	ncov	EPI_ISL_565369	?	2020-08-01	Oceania	Australia	Victoria		Oceania	Australia	Victoria	genome	29794	Human	?	?	20B	D.2	GR	Microbiological Diagnostic Unit - Public Health Laboratory (MDU-PHL)	MDU-PHL	Seemann et al	https://www.gisaid.org	?	?	30/09/2020
Australia/VIC9041/2020	ncov	EPI_ISL_565370	?	2020-07-31	Oceania	Australia	Victoria		Oceania	Australia	Victoria	genome	29791	Human	?	?	20B	D.2	GR	Microbiological Diagnostic Unit - Public Health Laboratory (MDU-PHL)	MDU-PHL	Seemann et al	https://www.gisaid.org	?	?	30/09/2020
Australia/VIC9044/2020	ncov	EPI_ISL_565371	?	2020-08-12	Oceania	Australia	Victoria		Oceania	Australia	Victoria	genome	29787	Human	36	?	20B	D.2	GR	Microbiological Diagnostic Unit - Public Health Laboratory (MDU-PHL)	MDU-PHL	Seemann et al	https://www.gisaid.org	?	?	30/09/2020
Australia/VIC9045/2020	ncov	EPI_ISL_565372	?	2020-08-10	Oceania	Australia	Victoria		Oceania	Australia	Victoria	genome	29787	Human	?	?	20B	D.2	GR	Microbiological Diagnostic Unit - Public Health Laboratory (MDU-PHL)	MDU-PHL	Seemann et al	https://www.gisaid.org	?	?	30/09/2020
Australia/VIC9048/2020	ncov	EPI_ISL_565373	?	2020-08-17	Oceania	Australia	Victoria		Oceania	Australia	Victoria	genome	29795	Human	29	Female	20B	D.2	GR	Microbiological Diagnostic Unit - Public Health Laboratory (MDU-PHL)	MDU-PHL	Seemann et al	https://www.gisaid.org	?	?	30/09/2020
Australia/VIC9049/2020	ncov	EPI_ISL_565374	?	2020-08-16	Oceania	Australia	Victoria		Oceania	Australia	Victoria	genome	29791	Human	31	Male	20B	D.2	GR	Microbiological Diagnostic Unit - Public Health Laboratory (MDU-PHL)	MDU-PHL	Seemann et al	https://www.gisaid.org	?	?	30/09/2020
Australia/VIC9050/2020	ncov	EPI_ISL_561672	?	2020-08-16	Oceania	Australia	Victoria		Oceania	Australia	Victoria	genome	29783	Human	81	Female	20B	B.1.1	GR	Microbiological Diagnostic Unit - Public Health Laboratory (MDU-PHL)	MDU-PHL	Seemann et al	https://www.gisaid.org	?	?	30/09/2020
Australia/VIC9051/2020	ncov	EPI_ISL_565375	?	2020-08-16	Oceania	Australia	Victoria		Oceania	Australia	Victoria	genome	29796	Human	32	Male	20B	B.1.1	GR	Microbiological Diagnostic Unit - Public Health Laboratory (MDU-PHL)	MDU-PHL	Seemann et al	https://www.gisaid.org	?	?	30/09/2020
Australia/VIC9052/2020	ncov	EPI_ISL_561717	?	2020-08-18	Oceania	Australia	Victoria		Oceania	Australia	Victoria	genome	29784	Human	45	Female	20B	D.2	GR	Microbiological Diagnostic Unit - Public Health Laboratory (MDU-PHL)	MDU-PHL	Seemann et al	https://www.gisaid.org	?	?	30/09/2020
Australia/VIC9055/2020	ncov	EPI_ISL_565376	?	2020-07-06	Oceania	Australia	Victoria		Oceania	Australia	Victoria	genome	29792	Human	49	Male	20B	D.2	GR	Microbiological Diagnostic Unit - Public Health Laboratory (MDU-PHL)	MDU-PHL	Seemann et al	https://www.gisaid.org	?	?	30/09/2020
Australia/VIC9057/2020	ncov	EPI_ISL_565377	?	2020-08-21	Oceania	Australia	Victoria		Oceania	Australia	Victoria	genome	29801	Human	21	Female	20B	D.2	GR	Microbiological Diagnostic Unit - Public Health Laboratory (MDU-PHL)	MDU-PHL	Seemann et al	https://www.gisaid.org	?	?	30/09/2020
Australia/VIC9060/2020	ncov	EPI_ISL_562699	?	2020-08-18	Oceania	Australia	Victoria		Oceania	Australia	Victoria	genome	29742	Human	70	Male	20B	D.2	GR	Microbiological Diagnostic Unit - Public Health Laboratory (MDU-PHL)	MDU-PHL	Seemann et al	https://www.gisaid.org	?	?	30/09/2020
Australia/VIC9062/2020	ncov	EPI_ISL_565378	?	2020-08-20	Oceania	Australia	Victoria		Oceania	Australia	Victoria	genome	29791	Human	73	Male	20B	D.2	GR	Microbiological Diagnostic Unit - Public Health Laboratory (MDU-PHL)	MDU-PHL	Seemann et al	https://www.gisaid.org	?	?	30/09/2020
Australia/VIC9065/2020	ncov	EPI_ISL_561699	?	2020-08-19	Oceania	Australia	Victoria		Oceania	Australia	Victoria	genome	29768	Human	77	?	20B	B.1.1	GR	Microbiological Diagnostic Unit - Public Health Laboratory (MDU-PHL)	MDU-PHL	Seemann et al	https://www.gisaid.org	?	?	30/09/2020
Australia/VIC9067/2020	ncov	EPI_ISL_561741	?	2020-07-21	Oceania	Australia	Victoria		Oceania	Australia	Victoria	genome	29797	Human	41	Male	20B	D.2	GR	Victorian Infectious Diseases Reference Laboratory (VIDRL)	VIDRL and MDU-PHL	Caly et al	https://www.gisaid.org	?	?	30/09/2020
Australia/VIC9069/2020	ncov	EPI_ISL_565379	?	2020-08-19	Oceania	Australia	Victoria		Oceania	Australia	Victoria	genome	29782	Human	73	Female	20B	D.2	GR	Microbiological Diagnostic Unit - Public Health Laboratory (MDU-PHL)	MDU-PHL	Seemann et al	https://www.gisaid.org	?	?	30/09/2020
Australia/VIC9070/2020	ncov	EPI_ISL_565380	?	2020-08-18	Oceania	Australia	Victoria		Oceania	Australia	Victoria	genome	29790	Human	88	Male	20B	D.2	GR	Microbiological Diagnostic Unit - Public Health Laboratory (MDU-PHL)	MDU-PHL	Seemann et al	https://www.gisaid.org	?	?	30/09/2020
Australia/VIC9071/2020	ncov	EPI_ISL_565381	?	2020-08-20	Oceania	Australia	Victoria		Oceania	Australia	Victoria	genome	29802	Human	90	Female	20B	D.2	GR	Microbiological Diagnostic Unit - Public Health Laboratory (MDU-PHL)	MDU-PHL	Seemann et al	https://www.gisaid.org	?	?	30/09/2020
Australia/VIC9072/2020	ncov	EPI_ISL_562155	?	2020-07-25	Oceania	Australia	Victoria		Oceania	Australia	Victoria	genome	29800	Human	?	?	20B	D.2	GR	Victorian Infectious Diseases Reference Laboratory (VIDRL)	VIDRL and MDU-PHL	Caly et al	https://www.gisaid.org	?	?	30/09/2020
Australia/VIC9075/2020	ncov	EPI_ISL_565382	?	2020-08-04	Oceania	Australia	Victoria		Oceania	Australia	Victoria	genome	29797	Human	65	Male	20B	D.2	GR	Victorian Infectious Diseases Reference Laboratory (VIDRL)	VIDRL and MDU-PHL	Caly et al	https://www.gisaid.org	?	?	30/09/2020
Australia/VIC9077/2020	ncov	EPI_ISL_565383	?	2020-08-21	Oceania	Australia	Victoria		Oceania	Australia	Victoria	genome	29784	Human	46	Female	20B	D.2	GR	Microbiological Diagnostic Unit - Public Health Laboratory (MDU-PHL)	MDU-PHL	Seemann et al	https://www.gisaid.org	?	?	30/09/2020
Australia/VIC9078/2020	ncov	EPI_ISL_565384	?	2020-08-21	Oceania	Australia	Victoria		Oceania	Australia	Victoria	genome	29794	Human	40	Female	20B	D.2	GR	Microbiological Diagnostic Unit - Public Health Laboratory (MDU-PHL)	MDU-PHL	Seemann et al	https://www.gisaid.org	?	?	30/09/2020
Australia/VIC908/2020	ncov	EPI_ISL_426879	?	2020-03-23	Oceania	Australia	Victoria		Oceania	Australia	Victoria	genome	29862	Human	24	Male	20B	B.1.1	GR	Victorian Infectious Diseases Reference Laboratory (VIDRL)	Microbiological Diagnostic Unit Public Health Laboratory and Victorian Infectious Diseases Reference Laboratory, Doherty Institute	Caly L. et al	https://www.gisaid.org	?	?	17/04/2020
Australia/VIC9080/2020	ncov	EPI_ISL_561406	?	2020-08-20	Oceania	Australia	Victoria		Oceania	Australia	Victoria	genome	29728	Human	31	Female	20B	B.1.1	GR	Microbiological Diagnostic Unit - Public Health Laboratory (MDU-PHL)	MDU-PHL	Seemann et al	https://www.gisaid.org	?	?	30/09/2020
Australia/VIC9083/2020	ncov	EPI_ISL_565385	?	2020-08-06	Oceania	Australia	Victoria		Oceania	Australia	Victoria	genome	29811	Human	53	?	20B	D.2	GR	Victorian Infectious Diseases Reference Laboratory (VIDRL)	VIDRL and MDU-PHL	Caly et al	https://www.gisaid.org	?	?	30/09/2020
Australia/VIC9084/2020	ncov	EPI_ISL_562225	?	2020-08-06	Oceania	Australia	Victoria		Oceania	Australia	Victoria	genome	29505	Human	54	Female	20B	B.1.1	GR	Victorian Infectious Diseases Reference Laboratory (VIDRL)	VIDRL and MDU-PHL	Caly et al	https://www.gisaid.org	?	?	30/09/2020
Australia/VIC9085/2020	ncov	EPI_ISL_565386	?	2020-08-20	Oceania	Australia	Victoria		Oceania	Australia	Victoria	genome	29801	Human	72	Male	20B	D.2	GR	Microbiological Diagnostic Unit - Public Health Laboratory (MDU-PHL)	MDU-PHL	Seemann et al	https://www.gisaid.org	?	?	30/09/2020
Australia/VIC9086/2020	ncov	EPI_ISL_565387	?	2020-08-20	Oceania	Australia	Victoria		Oceania	Australia	Victoria	genome	29804	Human	79	Male	20B	D.2	GR	Microbiological Diagnostic Unit - Public Health Laboratory (MDU-PHL)	MDU-PHL	Seemann et al	https://www.gisaid.org	?	?	30/09/2020
Australia/VIC9088/2020	ncov	EPI_ISL_565388	?	2020-08-20	Oceania	Australia	Victoria		Oceania	Australia	Victoria	genome	29798	Human	79	Male	20B	D.2	GR	Microbiological Diagnostic Unit - Public Health Laboratory (MDU-PHL)	MDU-PHL	Seemann et al	https://www.gisaid.org	?	?	30/09/2020
Australia/VIC909/2020	ncov	EPI_ISL_426880	?	2020-03-23	Oceania	Australia	Victoria		Oceania	Australia	Victoria	genome	29647	Human	70	Male	19A	B.2.1	O	Victorian Infectious Diseases Reference Laboratory (VIDRL)	Microbiological Diagnostic Unit Public Health Laboratory and Victorian Infectious Diseases Reference Laboratory, Doherty Institute	Caly L. et al	https://www.gisaid.org	?	?	17/04/2020
Australia/VIC9090/2020	ncov	EPI_ISL_565389	?	2020-08-19	Oceania	Australia	Victoria		Oceania	Australia	Victoria	genome	29801	Human	71	Male	20B	D.2	GR	Microbiological Diagnostic Unit - Public Health Laboratory (MDU-PHL)	MDU-PHL	Seemann et al	https://www.gisaid.org	?	?	30/09/2020
Australia/VIC9091/2020	ncov	EPI_ISL_565390	?	2020-08-20	Oceania	Australia	Victoria		Oceania	Australia	Victoria	genome	29786	Human	29	Female	20B	D.2	GR	Microbiological Diagnostic Unit - Public Health Laboratory (MDU-PHL)	MDU-PHL	Seemann et al	https://www.gisaid.org	?	?	30/09/2020
Australia/VIC9092/2020	ncov	EPI_ISL_565391	?	2020-08-19	Oceania	Australia	Victoria		Oceania	Australia	Victoria	genome	29793	Human	79	Male	20B	D.2	GR	Microbiological Diagnostic Unit - Public Health Laboratory (MDU-PHL)	MDU-PHL	Seemann et al	https://www.gisaid.org	?	?	30/09/2020
Australia/VIC9093/2020	ncov	EPI_ISL_561997	?	2020-08-19	Oceania	Australia	Victoria		Oceania	Australia	Victoria	genome	29782	Human	82	Male	20B	D.2	GR	Microbiological Diagnostic Unit - Public Health Laboratory (MDU-PHL)	MDU-PHL	Seemann et al	https://www.gisaid.org	?	?	30/09/2020
Australia/VIC9096/2020	ncov	EPI_ISL_565392	?	2020-08-19	Oceania	Australia	Victoria		Oceania	Australia	Victoria	genome	29805	Human	79	Male	20B	D.2	GR	Microbiological Diagnostic Unit - Public Health Laboratory (MDU-PHL)	MDU-PHL	Seemann et al	https://www.gisaid.org	?	?	30/09/2020
Australia/VIC9098/2020	ncov	EPI_ISL_562669	?	2020-08-07	Oceania	Australia	Victoria		Oceania	Australia	Victoria	genome	29797	Human	48	Male	20B	D.2	GR	Victorian Infectious Diseases Reference Laboratory (VIDRL)	VIDRL and MDU-PHL	Caly et al	https://www.gisaid.org	?	?	30/09/2020
Australia/VIC91/2020	ncov	EPI_ISL_419804	?	2020-03-15	Oceania	Australia	Victoria		Oceania	Australia	Victoria	genome	29901	Human	52	Male	20A	B.1.5	G	Victorian Infectious Diseases Reference Laboratory (VIDRL)	Victorian Infectious Diseases Reference Laboratory and Microbiological Diagnostic Unit Public Health Laboratory, Doherty Institute	Caly L. et al	https://www.gisaid.org	Tracking the COVID-19 pandemic in Australia using genomics	https://dx.doi.org/10.1101/2020.05.12.20099929	03/04/2020
Australia/VIC9101/2020	ncov	EPI_ISL_565393	?	2020-08-20	Oceania	Australia	Victoria		Oceania	Australia	Victoria	genome	29802	Human	31	Female	20B	D.2	GR	Microbiological Diagnostic Unit - Public Health Laboratory (MDU-PHL)	MDU-PHL	Seemann et al	https://www.gisaid.org	?	?	30/09/2020
Australia/VIC9102/2020	ncov	EPI_ISL_562264	?	2020-08-07	Oceania	Australia	Victoria		Oceania	Australia	Victoria	genome	29787	Human	51	?	20B	B.1.1	GR	Victorian Infectious Diseases Reference Laboratory (VIDRL)	VIDRL and MDU-PHL	Caly et al	https://www.gisaid.org	?	?	30/09/2020
Australia/VIC9106/2020	ncov	EPI_ISL_561383	?	2020-08-19	Oceania	Australia	Victoria		Oceania	Australia	Victoria	genome	29714	Human	72	Female	20B	B.1.1	GR	Microbiological Diagnostic Unit - Public Health Laboratory (MDU-PHL)	MDU-PHL	Seemann et al	https://www.gisaid.org	?	?	30/09/2020
Australia/VIC9107/2020	ncov	EPI_ISL_561618	?	2020-08-20	Oceania	Australia	Victoria		Oceania	Australia	Victoria	genome	29762	Human	91	Male	20B	B.1.1	GR	Microbiological Diagnostic Unit - Public Health Laboratory (MDU-PHL)	MDU-PHL	Seemann et al	https://www.gisaid.org	?	?	30/09/2020
Australia/VIC9109/2020	ncov	EPI_ISL_565394	?	2020-08-07	Oceania	Australia	Victoria		Oceania	Australia	Victoria	genome	29797	Human	19	Male	20B	D.2	GR	Victorian Infectious Diseases Reference Laboratory (VIDRL)	VIDRL and MDU-PHL	Caly et al	https://www.gisaid.org	?	?	30/09/2020
Australia/VIC9111/2020	ncov	EPI_ISL_562308	?	2020-08-09	Oceania	Australia	Victoria		Oceania	Australia	Victoria	genome	29735	Human	19	Male	20B	B.1.1	GR	Victorian Infectious Diseases Reference Laboratory (VIDRL)	VIDRL and MDU-PHL	Caly et al	https://www.gisaid.org	?	?	30/09/2020
Australia/VIC9113/2020	ncov	EPI_ISL_561905	?	2020-08-18	Oceania	Australia	Victoria		Oceania	Australia	Victoria	genome	29782	Human	41	Male	20B	B.1.1	GR	Microbiological Diagnostic Unit - Public Health Laboratory (MDU-PHL)	MDU-PHL	Seemann et al	https://www.gisaid.org	?	?	30/09/2020
Australia/VIC9115/2020	ncov	EPI_ISL_565395	?	2020-08-09	Oceania	Australia	Victoria		Oceania	Australia	Victoria	genome	29797	Human	44	Male	20B	D.2	GR	Victorian Infectious Diseases Reference Laboratory (VIDRL)	VIDRL and MDU-PHL	Caly et al	https://www.gisaid.org	?	?	30/09/2020
Australia/VIC9117/2020	ncov	EPI_ISL_565396	?	2020-08-09	Oceania	Australia	Victoria		Oceania	Australia	Victoria	genome	29813	Human	24	Female	20B	D.2	GR	Victorian Infectious Diseases Reference Laboratory (VIDRL)	VIDRL and MDU-PHL	Caly et al	https://www.gisaid.org	?	?	30/09/2020
Australia/VIC9118/2020	ncov	EPI_ISL_561978	?	2020-08-20	Oceania	Australia	Victoria		Oceania	Australia	Victoria	genome	29795	Human	44	?	20B	D.2	GR	Microbiological Diagnostic Unit - Public Health Laboratory (MDU-PHL)	MDU-PHL	Seemann et al	https://www.gisaid.org	?	?	30/09/2020
Australia/VIC9119/2020	ncov	EPI_ISL_565397	?	2020-08-20	Oceania	Australia	Victoria		Oceania	Australia	Victoria	genome	29795	Human	86	Female	20B	D.2	GR	Microbiological Diagnostic Unit - Public Health Laboratory (MDU-PHL)	MDU-PHL	Seemann et al	https://www.gisaid.org	?	?	30/09/2020
Australia/VIC912/2020	ncov	EPI_ISL_426881	?	2020-03-24	Oceania	Australia	Victoria		Oceania	Australia	Victoria	genome	29864	Human	67	Female	20A	B.1	G	Victorian Infectious Diseases Reference Laboratory (VIDRL)	Microbiological Diagnostic Unit Public Health Laboratory and Victorian Infectious Diseases Reference Laboratory, Doherty Institute	Caly L. et al	https://www.gisaid.org	Tracking the COVID-19 pandemic in Australia using genomics	https://dx.doi.org/10.1101/2020.05.12.20099929	17/04/2020
Australia/VIC9121/2020	ncov	EPI_ISL_562169	?	2020-08-19	Oceania	Australia	Victoria		Oceania	Australia	Victoria	genome	29794	Human	50	Female	20B	D.2	GR	Microbiological Diagnostic Unit - Public Health Laboratory (MDU-PHL)	MDU-PHL	Seemann et al	https://www.gisaid.org	?	?	30/09/2020
Australia/VIC9122/2020	ncov	EPI_ISL_565398	?	2020-08-19	Oceania	Australia	Victoria		Oceania	Australia	Victoria	genome	29796	Human	49	Male	20B	D.2	GR	Microbiological Diagnostic Unit - Public Health Laboratory (MDU-PHL)	MDU-PHL	Seemann et al	https://www.gisaid.org	?	?	30/09/2020
Australia/VIC9125/2020	ncov	EPI_ISL_565399	?	2020-08-09	Oceania	Australia	Victoria		Oceania	Australia	Victoria	genome	29802	Human	31	Male	20B	D.2	GR	Victorian Infectious Diseases Reference Laboratory (VIDRL)	VIDRL and MDU-PHL	Caly et al	https://www.gisaid.org	?	?	30/09/2020
Australia/VIC9126/2020	ncov	EPI_ISL_565400	?	2020-08-19	Oceania	Australia	Victoria		Oceania	Australia	Victoria	genome	29798	Human	80	Male	20B	D.2	GR	Microbiological Diagnostic Unit - Public Health Laboratory (MDU-PHL)	MDU-PHL	Seemann et al	https://www.gisaid.org	?	?	30/09/2020
Australia/VIC9127/2020	ncov	EPI_ISL_565401	?	2020-08-07	Oceania	Australia	Victoria		Oceania	Australia	Victoria	genome	29804	Human	22	Female	20B	D.2	GR	Victorian Infectious Diseases Reference Laboratory (VIDRL)	VIDRL and MDU-PHL	Caly et al	https://www.gisaid.org	?	?	30/09/2020
Australia/VIC913/2020	ncov	EPI_ISL_426882	?	2020-03-24	Oceania	Australia	Victoria		Oceania	Australia	Victoria	genome	29865	Human	59	Male	19A	B.6.6	O	Victorian Infectious Diseases Reference Laboratory (VIDRL)	Microbiological Diagnostic Unit Public Health Laboratory and Victorian Infectious Diseases Reference Laboratory, Doherty Institute	Caly L. et al	https://www.gisaid.org	?	?	17/04/2020
Australia/VIC9130/2020	ncov	EPI_ISL_562629	?	2020-08-19	Oceania	Australia	Victoria		Oceania	Australia	Victoria	genome	29807	Human	33	Female	20B	D.2	GR	Microbiological Diagnostic Unit - Public Health Laboratory (MDU-PHL)	MDU-PHL	Seemann et al	https://www.gisaid.org	?	?	30/09/2020
Australia/VIC9131/2020	ncov	EPI_ISL_565402	?	2020-08-07	Oceania	Australia	Victoria		Oceania	Australia	Victoria	genome	29804	Human	19	Female	20B	D.2	GR	Victorian Infectious Diseases Reference Laboratory (VIDRL)	VIDRL and MDU-PHL	Caly et al	https://www.gisaid.org	?	?	30/09/2020
Australia/VIC9133/2020	ncov	EPI_ISL_565403	?	2020-08-09	Oceania	Australia	Victoria		Oceania	Australia	Victoria	genome	29805	Human	26	Male	20B	D.2	GR	Victorian Infectious Diseases Reference Laboratory (VIDRL)	VIDRL and MDU-PHL	Caly et al	https://www.gisaid.org	?	?	30/09/2020
Australia/VIC9134/2020	ncov	EPI_ISL_565404	?	2020-08-09	Oceania	Australia	Victoria		Oceania	Australia	Victoria	genome	29805	Human	27	Male	20B	D.2	GR	Victorian Infectious Diseases Reference Laboratory (VIDRL)	VIDRL and MDU-PHL	Caly et al	https://www.gisaid.org	?	?	30/09/2020
Australia/VIC9135/2020	ncov	EPI_ISL_565405	?	2020-08-22	Oceania	Australia	Victoria		Oceania	Australia	Victoria	genome	29796	Human	92	Male	20B	D.2	GR	Microbiological Diagnostic Unit - Public Health Laboratory (MDU-PHL)	MDU-PHL	Seemann et al	https://www.gisaid.org	?	?	30/09/2020
Australia/VIC9136/2020	ncov	EPI_ISL_565406	?	2020-08-22	Oceania	Australia	Victoria		Oceania	Australia	Victoria	genome	29796	Human	89	Male	20B	D.2	GR	Microbiological Diagnostic Unit - Public Health Laboratory (MDU-PHL)	MDU-PHL	Seemann et al	https://www.gisaid.org	?	?	30/09/2020
Australia/VIC9140/2020	ncov	EPI_ISL_565407	?	2020-08-21	Oceania	Australia	Victoria		Oceania	Australia	Victoria	genome	29807	Human	57	Female	20B	D.2	GR	Microbiological Diagnostic Unit - Public Health Laboratory (MDU-PHL)	MDU-PHL	Seemann et al	https://www.gisaid.org	?	?	30/09/2020
Australia/VIC9141/2020	ncov	EPI_ISL_565408	?	2020-08-22	Oceania	Australia	Victoria		Oceania	Australia	Victoria	genome	29802	Human	21	Female	20B	D.2	GR	Microbiological Diagnostic Unit - Public Health Laboratory (MDU-PHL)	MDU-PHL	Seemann et al	https://www.gisaid.org	?	?	30/09/2020
Australia/VIC9142/2020	ncov	EPI_ISL_565409	?	2020-08-09	Oceania	Australia	Victoria		Oceania	Australia	Victoria	genome	29795	Human	53	Female	20B	D.2	GR	Victorian Infectious Diseases Reference Laboratory (VIDRL)	VIDRL and MDU-PHL	Caly et al	https://www.gisaid.org	?	?	30/09/2020
Australia/VIC9143/2020	ncov	EPI_ISL_565410	?	2020-08-21	Oceania	Australia	Victoria		Oceania	Australia	Victoria	genome	29789	Human	93	Male	20B	D.2	GR	Microbiological Diagnostic Unit - Public Health Laboratory (MDU-PHL)	MDU-PHL	Seemann et al	https://www.gisaid.org	?	?	30/09/2020
Australia/VIC9144/2020	ncov	EPI_ISL_565411	?	2020-08-20	Oceania	Australia	Victoria		Oceania	Australia	Victoria	genome	29798	Human	86	Female	20B	D.2	GR	Microbiological Diagnostic Unit - Public Health Laboratory (MDU-PHL)	MDU-PHL	Seemann et al	https://www.gisaid.org	?	?	30/09/2020
Australia/VIC9145/2020	ncov	EPI_ISL_565412	?	2020-08-21	Oceania	Australia	Victoria		Oceania	Australia	Victoria	genome	29807	Human	78	Male	20B	D.2	GR	Microbiological Diagnostic Unit - Public Health Laboratory (MDU-PHL)	MDU-PHL	Seemann et al	https://www.gisaid.org	?	?	30/09/2020
Australia/VIC9146/2020	ncov	EPI_ISL_565413	?	2020-08-21	Oceania	Australia	Victoria		Oceania	Australia	Victoria	genome	29788	Human	61	Female	20B	D.2	GR	Microbiological Diagnostic Unit - Public Health Laboratory (MDU-PHL)	MDU-PHL	Seemann et al	https://www.gisaid.org	?	?	30/09/2020
Australia/VIC9147/2020	ncov	EPI_ISL_565414	?	2020-08-21	Oceania	Australia	Victoria		Oceania	Australia	Victoria	genome	29783	Human	40	Female	20B	D.2	GR	Microbiological Diagnostic Unit - Public Health Laboratory (MDU-PHL)	MDU-PHL	Seemann et al	https://www.gisaid.org	?	?	30/09/2020
Australia/VIC915/2020	ncov	EPI_ISL_427150	?	2020-03-26	Oceania	Australia	Victoria		Oceania	Australia	Victoria	genome	29573	Human	69	Male	20A	B.1	G	Victorian Infectious Diseases Reference Laboratory (VIDRL)	Microbiological Diagnostic Unit Public Health Laboratory and Victorian Infectious Diseases Reference Laboratory, Doherty Institute	Caly L. et al	https://www.gisaid.org	?	?	17/04/2020
Australia/VIC9151/2020	ncov	EPI_ISL_562572	?	2020-08-20	Oceania	Australia	Victoria		Oceania	Australia	Victoria	genome	29782	Human	83	Female	20B	D.2	GR	Microbiological Diagnostic Unit - Public Health Laboratory (MDU-PHL)	MDU-PHL	Seemann et al	https://www.gisaid.org	?	?	30/09/2020
Australia/VIC9152/2020	ncov	EPI_ISL_565415	?	2020-08-17	Oceania	Australia	Victoria		Oceania	Australia	Victoria	genome	29812	Human	66	Male	20B	D.2	GR	Victorian Infectious Diseases Reference Laboratory (VIDRL)	VIDRL and MDU-PHL	Caly et al	https://www.gisaid.org	?	?	30/09/2020
Australia/VIC9153/2020	ncov	EPI_ISL_561772	?	2020-08-21	Oceania	Australia	Victoria		Oceania	Australia	Victoria	genome	29782	Human	29	Female	20B	B.1.1	GR	Microbiological Diagnostic Unit - Public Health Laboratory (MDU-PHL)	MDU-PHL	Seemann et al	https://www.gisaid.org	?	?	30/09/2020
Australia/VIC9154/2020	ncov	EPI_ISL_562534	?	2020-08-20	Oceania	Australia	Victoria		Oceania	Australia	Victoria	genome	29554	Human	85	Female	20B	B.1.1	GR	Microbiological Diagnostic Unit - Public Health Laboratory (MDU-PHL)	MDU-PHL	Seemann et al	https://www.gisaid.org	?	?	30/09/2020
Australia/VIC9155/2020	ncov	EPI_ISL_565416	?	2020-08-21	Oceania	Australia	Victoria		Oceania	Australia	Victoria	genome	29782	Human	94	Female	20B	D.2	GR	Microbiological Diagnostic Unit - Public Health Laboratory (MDU-PHL)	MDU-PHL	Seemann et al	https://www.gisaid.org	?	?	30/09/2020
Australia/VIC9156/2020	ncov	EPI_ISL_565417	?	2020-08-22	Oceania	Australia	Victoria		Oceania	Australia	Victoria	genome	29794	Human	94	Female	20B	D.2	GR	Microbiological Diagnostic Unit - Public Health Laboratory (MDU-PHL)	MDU-PHL	Seemann et al	https://www.gisaid.org	?	?	30/09/2020
Australia/VIC9157/2020	ncov	EPI_ISL_561922	?	2020-08-23	Oceania	Australia	Victoria		Oceania	Australia	Victoria	genome	29782	Human	70	Male	20B	B.1.1	GR	Microbiological Diagnostic Unit - Public Health Laboratory (MDU-PHL)	MDU-PHL	Seemann et al	https://www.gisaid.org	?	?	30/09/2020
Australia/VIC916/2020	ncov	EPI_ISL_427151	?	2020-03-26	Oceania	Australia	Victoria		Oceania	Australia	Victoria	genome	29862	Human	22	Female	20C	B.1	GH	Victorian Infectious Diseases Reference Laboratory (VIDRL)	Microbiological Diagnostic Unit Public Health Laboratory and Victorian Infectious Diseases Reference Laboratory, Doherty Institute	Caly L. et al	https://www.gisaid.org	?	?	17/04/2020
Australia/VIC9160/2020	ncov	EPI_ISL_565418	?	2020-08-20	Oceania	Australia	Victoria		Oceania	Australia	Victoria	genome	29783	Human	94	Female	20B	B.1.1	GR	Microbiological Diagnostic Unit - Public Health Laboratory (MDU-PHL)	MDU-PHL	Seemann et al	https://www.gisaid.org	?	?	30/09/2020
Australia/VIC9161/2020	ncov	EPI_ISL_565419	?	2020-08-21	Oceania	Australia	Victoria		Oceania	Australia	Victoria	genome	29798	Human	86	Male	20B	D.2	GR	Microbiological Diagnostic Unit - Public Health Laboratory (MDU-PHL)	MDU-PHL	Seemann et al	https://www.gisaid.org	?	?	30/09/2020
Australia/VIC9163/2020	ncov	EPI_ISL_565420	?	2020-08-20	Oceania	Australia	Victoria		Oceania	Australia	Victoria	genome	29804	Human	48	Female	20B	D.2	GR	Microbiological Diagnostic Unit - Public Health Laboratory (MDU-PHL)	MDU-PHL	Seemann et al	https://www.gisaid.org	?	?	30/09/2020
Australia/VIC9166/2020	ncov	EPI_ISL_561923	?	2020-08-20	Oceania	Australia	Victoria		Oceania	Australia	Victoria	genome	29782	Human	96	Female	20B	B.1.1	GR	Microbiological Diagnostic Unit - Public Health Laboratory (MDU-PHL)	MDU-PHL	Seemann et al	https://www.gisaid.org	?	?	30/09/2020
Australia/VIC9167/2020	ncov	EPI_ISL_565421	?	2020-08-20	Oceania	Australia	Victoria		Oceania	Australia	Victoria	genome	29790	Human	19	Male	20B	D.2	GR	Microbiological Diagnostic Unit - Public Health Laboratory (MDU-PHL)	MDU-PHL	Seemann et al	https://www.gisaid.org	?	?	30/09/2020
Australia/VIC9168/2020	ncov	EPI_ISL_562148	?	2020-08-21	Oceania	Australia	Victoria		Oceania	Australia	Victoria	genome	29797	Human	?	?	20B	D.2	GR	Microbiological Diagnostic Unit - Public Health Laboratory (MDU-PHL)	MDU-PHL	Seemann et al	https://www.gisaid.org	?	?	30/09/2020
Australia/VIC9170/2020	ncov	EPI_ISL_561804	?	2020-08-20	Oceania	Australia	Victoria		Oceania	Australia	Victoria	genome	29782	Human	?	?	20B	B.1.1	GR	Microbiological Diagnostic Unit - Public Health Laboratory (MDU-PHL)	MDU-PHL	Seemann et al	https://www.gisaid.org	?	?	30/09/2020
Australia/VIC9171/2020	ncov	EPI_ISL_565422	?	2020-08-20	Oceania	Australia	Victoria		Oceania	Australia	Victoria	genome	29789	Human	?	?	20B	D.2	GR	Microbiological Diagnostic Unit - Public Health Laboratory (MDU-PHL)	MDU-PHL	Seemann et al	https://www.gisaid.org	?	?	30/09/2020
Australia/VIC9175/2020	ncov	EPI_ISL_565423	?	2020-08-20	Oceania	Australia	Victoria		Oceania	Australia	Victoria	genome	29801	Human	?	?	20B	D.2	GR	Microbiological Diagnostic Unit - Public Health Laboratory (MDU-PHL)	MDU-PHL	Seemann et al	https://www.gisaid.org	?	?	30/09/2020
Australia/VIC9176/2020	ncov	EPI_ISL_562708	?	2020-08-21	Oceania	Australia	Victoria		Oceania	Australia	Victoria	genome	29786	Human	?	?	20B	D.2	GR	Microbiological Diagnostic Unit - Public Health Laboratory (MDU-PHL)	MDU-PHL	Seemann et al	https://www.gisaid.org	?	?	30/09/2020
Australia/VIC9177/2020	ncov	EPI_ISL_565424	?	2020-08-21	Oceania	Australia	Victoria		Oceania	Australia	Victoria	genome	29786	Human	?	?	20B	D.2	GR	Microbiological Diagnostic Unit - Public Health Laboratory (MDU-PHL)	MDU-PHL	Seemann et al	https://www.gisaid.org	?	?	30/09/2020
Australia/VIC9178/2020	ncov	EPI_ISL_565425	?	2020-08-21	Oceania	Australia	Victoria		Oceania	Australia	Victoria	genome	29796	Human	?	?	20B	D.2	GR	Microbiological Diagnostic Unit - Public Health Laboratory (MDU-PHL)	MDU-PHL	Seemann et al	https://www.gisaid.org	?	?	30/09/2020
Australia/VIC9179/2020	ncov	EPI_ISL_562530	?	2020-08-21	Oceania	Australia	Victoria		Oceania	Australia	Victoria	genome	29751	Human	?	?	20B	B.1.1	GR	Microbiological Diagnostic Unit - Public Health Laboratory (MDU-PHL)	MDU-PHL	Seemann et al	https://www.gisaid.org	?	?	30/09/2020
Australia/VIC918/2020	ncov	EPI_ISL_427152	?	2020-03-27	Oceania	Australia	Victoria		Oceania	Australia	Victoria	genome	29864	Human	30	Female	20A	B.1	G	Victorian Infectious Diseases Reference Laboratory (VIDRL)	Microbiological Diagnostic Unit Public Health Laboratory and Victorian Infectious Diseases Reference Laboratory, Doherty Institute	Caly L. et al	https://www.gisaid.org	?	?	17/04/2020
Australia/VIC9181/2020	ncov	EPI_ISL_561444	?	2020-08-20	Oceania	Australia	Victoria		Oceania	Australia	Victoria	genome	29797	Human	?	?	20B	B.1.1	GR	Microbiological Diagnostic Unit - Public Health Laboratory (MDU-PHL)	MDU-PHL	Seemann et al	https://www.gisaid.org	?	?	30/09/2020
Australia/VIC9182/2020	ncov	EPI_ISL_565426	?	2020-08-19	Oceania	Australia	Victoria		Oceania	Australia	Victoria	genome	29787	Human	18	Male	20B	D.2	GR	Microbiological Diagnostic Unit - Public Health Laboratory (MDU-PHL)	MDU-PHL	Seemann et al	https://www.gisaid.org	?	?	30/09/2020
Australia/VIC9183/2020	ncov	EPI_ISL_565427	?	2020-08-20	Oceania	Australia	Victoria		Oceania	Australia	Victoria	genome	29782	Human	?	?	20B	D.2	GR	Microbiological Diagnostic Unit - Public Health Laboratory (MDU-PHL)	MDU-PHL	Seemann et al	https://www.gisaid.org	?	?	30/09/2020
Australia/VIC9184/2020	ncov	EPI_ISL_565428	?	2020-08-19	Oceania	Australia	Victoria		Oceania	Australia	Victoria	genome	29801	Human	?	?	20B	D.2	GR	Microbiological Diagnostic Unit - Public Health Laboratory (MDU-PHL)	MDU-PHL	Seemann et al	https://www.gisaid.org	?	?	30/09/2020
Australia/VIC9186/2020	ncov	EPI_ISL_565429	?	2020-08-19	Oceania	Australia	Victoria		Oceania	Australia	Victoria	genome	29792	Human	?	?	20B	D.2	GR	Microbiological Diagnostic Unit - Public Health Laboratory (MDU-PHL)	MDU-PHL	Seemann et al	https://www.gisaid.org	?	?	30/09/2020
Australia/VIC9187/2020	ncov	EPI_ISL_565430	?	2020-08-19	Oceania	Australia	Victoria		Oceania	Australia	Victoria	genome	29798	Human	?	?	20B	D.2	GR	Microbiological Diagnostic Unit - Public Health Laboratory (MDU-PHL)	MDU-PHL	Seemann et al	https://www.gisaid.org	?	?	30/09/2020
Australia/VIC9188/2020	ncov	EPI_ISL_565431	?	2020-08-18	Oceania	Australia	Victoria		Oceania	Australia	Victoria	genome	29798	Human	?	?	20B	D.2	GR	Microbiological Diagnostic Unit - Public Health Laboratory (MDU-PHL)	MDU-PHL	Seemann et al	https://www.gisaid.org	?	?	30/09/2020
Australia/VIC9189/2020	ncov	EPI_ISL_565432	?	2020-08-19	Oceania	Australia	Victoria		Oceania	Australia	Victoria	genome	29791	Human	?	?	20B	D.2	GR	Microbiological Diagnostic Unit - Public Health Laboratory (MDU-PHL)	MDU-PHL	Seemann et al	https://www.gisaid.org	?	?	30/09/2020
Australia/VIC9190/2020	ncov	EPI_ISL_565433	?	2020-08-19	Oceania	Australia	Victoria		Oceania	Australia	Victoria	genome	29802	Human	?	?	20B	D.2	GR	Microbiological Diagnostic Unit - Public Health Laboratory (MDU-PHL)	MDU-PHL	Seemann et al	https://www.gisaid.org	?	?	30/09/2020
Australia/VIC9191/2020	ncov	EPI_ISL_565434	?	2020-08-18	Oceania	Australia	Victoria		Oceania	Australia	Victoria	genome	29789	Human	?	?	20B	D.2	GR	Microbiological Diagnostic Unit - Public Health Laboratory (MDU-PHL)	MDU-PHL	Seemann et al	https://www.gisaid.org	?	?	30/09/2020
Australia/VIC9192/2020	ncov	EPI_ISL_561991	?	2020-08-18	Oceania	Australia	Victoria		Oceania	Australia	Victoria	genome	29812	Human	49	Female	20B	D.2	GR	Victorian Infectious Diseases Reference Laboratory (VIDRL)	VIDRL and MDU-PHL	Caly et al	https://www.gisaid.org	?	?	30/09/2020
Australia/VIC9193/2020	ncov	EPI_ISL_565435	?	2020-08-19	Oceania	Australia	Victoria		Oceania	Australia	Victoria	genome	29804	Human	?	?	20B	D.2	GR	Microbiological Diagnostic Unit - Public Health Laboratory (MDU-PHL)	MDU-PHL	Seemann et al	https://www.gisaid.org	?	?	30/09/2020
Australia/VIC9194/2020	ncov	EPI_ISL_565436	?	2020-08-22	Oceania	Australia	Victoria		Oceania	Australia	Victoria	genome	29802	Human	?	?	20B	D.2	GR	Microbiological Diagnostic Unit - Public Health Laboratory (MDU-PHL)	MDU-PHL	Seemann et al	https://www.gisaid.org	?	?	30/09/2020
Australia/VIC9195/2020	ncov	EPI_ISL_565437	?	2020-08-22	Oceania	Australia	Victoria		Oceania	Australia	Victoria	genome	29804	Human	?	?	20B	D.2	GR	Microbiological Diagnostic Unit - Public Health Laboratory (MDU-PHL)	MDU-PHL	Seemann et al	https://www.gisaid.org	?	?	30/09/2020
Australia/VIC9196/2020	ncov	EPI_ISL_565438	?	2020-08-22	Oceania	Australia	Victoria		Oceania	Australia	Victoria	genome	29798	Human	?	?	20B	D.2	GR	Microbiological Diagnostic Unit - Public Health Laboratory (MDU-PHL)	MDU-PHL	Seemann et al	https://www.gisaid.org	?	?	30/09/2020
Australia/VIC9198/2020	ncov	EPI_ISL_561961	?	2020-08-21	Oceania	Australia	Victoria		Oceania	Australia	Victoria	genome	29782	Human	18	Male	20B	D.2	GR	Microbiological Diagnostic Unit - Public Health Laboratory (MDU-PHL)	MDU-PHL	Seemann et al	https://www.gisaid.org	?	?	30/09/2020
Australia/VIC9199/2020	ncov	EPI_ISL_561720	?	2020-08-19	Oceania	Australia	Victoria		Oceania	Australia	Victoria	genome	29782	Human	50	Male	20B	D.2	GR	Microbiological Diagnostic Unit - Public Health Laboratory (MDU-PHL)	MDU-PHL	Seemann et al	https://www.gisaid.org	?	?	30/09/2020
Australia/VIC92/2020	ncov	EPI_ISL_419809	?	2020-03-15	Oceania	Australia	Victoria		Oceania	Australia	Victoria	genome	29899	Human	41	Male	20A	B.1	G	Victorian Infectious Diseases Reference Laboratory (VIDRL)	Victorian Infectious Diseases Reference Laboratory and Microbiological Diagnostic Unit Public Health Laboratory, Doherty Institute	Caly L. et al	https://www.gisaid.org	Tracking the COVID-19 pandemic in Australia using genomics	https://dx.doi.org/10.1101/2020.05.12.20099929	03/04/2020
Australia/VIC920/2020	ncov	EPI_ISL_427153	?	2020-03-27	Oceania	Australia	Victoria		Oceania	Australia	Victoria	genome	29894	Human	52	Male	20A	B.1	G	Victorian Infectious Diseases Reference Laboratory (VIDRL)	Microbiological Diagnostic Unit Public Health Laboratory and Victorian Infectious Diseases Reference Laboratory, Doherty Institute	Caly L. et al	https://www.gisaid.org	Tracking the COVID-19 pandemic in Australia using genomics	https://dx.doi.org/10.1101/2020.05.12.20099929	17/04/2020
Australia/VIC9201/2020	ncov	EPI_ISL_565439	?	2020-08-20	Oceania	Australia	Victoria		Oceania	Australia	Victoria	genome	29797	Human	18	Male	20B	D.2	GR	Microbiological Diagnostic Unit - Public Health Laboratory (MDU-PHL)	MDU-PHL	Seemann et al	https://www.gisaid.org	?	?	30/09/2020
Australia/VIC9202/2020	ncov	EPI_ISL_565440	?	2020-08-21	Oceania	Australia	Victoria		Oceania	Australia	Victoria	genome	29830	Human	?	?	20B	D.2	GR	Microbiological Diagnostic Unit - Public Health Laboratory (MDU-PHL)	MDU-PHL	Seemann et al	https://www.gisaid.org	?	?	30/09/2020
Australia/VIC9203/2020	ncov	EPI_ISL_562096	?	2020-08-20	Oceania	Australia	Victoria		Oceania	Australia	Victoria	genome	29802	Human	56	Male	20B	D.2	GR	Microbiological Diagnostic Unit - Public Health Laboratory (MDU-PHL)	MDU-PHL	Seemann et al	https://www.gisaid.org	?	?	30/09/2020
Australia/VIC9204/2020	ncov	EPI_ISL_565441	?	2020-08-23	Oceania	Australia	Victoria		Oceania	Australia	Victoria	genome	29783	Human	40	Male	20B	D.2	GR	Microbiological Diagnostic Unit - Public Health Laboratory (MDU-PHL)	MDU-PHL	Seemann et al	https://www.gisaid.org	?	?	30/09/2020
Australia/VIC9205/2020	ncov	EPI_ISL_562690	?	2020-08-23	Oceania	Australia	Victoria		Oceania	Australia	Victoria	genome	29734	Human	?	?	20B	D.2	GR	Microbiological Diagnostic Unit - Public Health Laboratory (MDU-PHL)	MDU-PHL	Seemann et al	https://www.gisaid.org	?	?	30/09/2020
Australia/VIC9206/2020	ncov	EPI_ISL_562408	?	2020-08-21	Oceania	Australia	Victoria		Oceania	Australia	Victoria	genome	29612	Human	24	Female	20B	B.1.1	GR	Microbiological Diagnostic Unit - Public Health Laboratory (MDU-PHL)	MDU-PHL	Seemann et al	https://www.gisaid.org	?	?	30/09/2020
Australia/VIC9208/2020	ncov	EPI_ISL_565442	?	2020-08-22	Oceania	Australia	Victoria		Oceania	Australia	Victoria	genome	29801	Human	28	Male	20B	D.2	GR	Microbiological Diagnostic Unit - Public Health Laboratory (MDU-PHL)	MDU-PHL	Seemann et al	https://www.gisaid.org	?	?	30/09/2020
Australia/VIC9209/2020	ncov	EPI_ISL_562287	?	2020-08-20	Oceania	Australia	Victoria		Oceania	Australia	Victoria	genome	29762	Human	20	Male	20B	B.1.1	GR	Microbiological Diagnostic Unit - Public Health Laboratory (MDU-PHL)	MDU-PHL	Seemann et al	https://www.gisaid.org	?	?	30/09/2020
Australia/VIC921/2020	ncov	EPI_ISL_562431	?	2020-03-27	Oceania	Australia	Victoria		Oceania	Australia	Victoria	genome	29648	Human	24	Female	20A	B.1	GH	Victorian Infectious Diseases Reference Laboratory (VIDRL)	VIDRL and MDU-PHL	Caly et al	https://www.gisaid.org	?	?	30/09/2020
Australia/VIC9210/2020	ncov	EPI_ISL_561924	?	2020-08-20	Oceania	Australia	Victoria		Oceania	Australia	Victoria	genome	29782	Human	37	Female	20B	B.1.1	GR	Microbiological Diagnostic Unit - Public Health Laboratory (MDU-PHL)	MDU-PHL	Seemann et al	https://www.gisaid.org	?	?	30/09/2020
Australia/VIC9211/2020	ncov	EPI_ISL_565443	?	2020-08-22	Oceania	Australia	Victoria		Oceania	Australia	Victoria	genome	29784	Human	61	Female	20B	D.2	GR	Microbiological Diagnostic Unit - Public Health Laboratory (MDU-PHL)	MDU-PHL	Seemann et al	https://www.gisaid.org	?	?	30/09/2020
Australia/VIC9212/2020	ncov	EPI_ISL_565444	?	2020-08-20	Oceania	Australia	Victoria		Oceania	Australia	Victoria	genome	29792	Human	29	Female	20B	D.2	GR	Microbiological Diagnostic Unit - Public Health Laboratory (MDU-PHL)	MDU-PHL	Seemann et al	https://www.gisaid.org	?	?	30/09/2020
Australia/VIC9213/2020	ncov	EPI_ISL_565445	?	2020-08-21	Oceania	Australia	Victoria		Oceania	Australia	Victoria	genome	29788	Human	21	Male	20B	D.2	GR	Microbiological Diagnostic Unit - Public Health Laboratory (MDU-PHL)	MDU-PHL	Seemann et al	https://www.gisaid.org	?	?	30/09/2020
Australia/VIC9215/2020	ncov	EPI_ISL_565446	?	2020-08-21	Oceania	Australia	Victoria		Oceania	Australia	Victoria	genome	29790	Human	26	Female	20B	D.2	GR	Microbiological Diagnostic Unit - Public Health Laboratory (MDU-PHL)	MDU-PHL	Seemann et al	https://www.gisaid.org	?	?	30/09/2020
Australia/VIC9216/2020	ncov	EPI_ISL_565447	?	2020-08-21	Oceania	Australia	Victoria		Oceania	Australia	Victoria	genome	29794	Human	22	Male	20B	D.2	GR	Microbiological Diagnostic Unit - Public Health Laboratory (MDU-PHL)	MDU-PHL	Seemann et al	https://www.gisaid.org	?	?	30/09/2020
Australia/VIC9217/2020	ncov	EPI_ISL_565448	?	2020-08-22	Oceania	Australia	Victoria		Oceania	Australia	Victoria	genome	29792	Human	43	Female	20B	D.2	GR	Microbiological Diagnostic Unit - Public Health Laboratory (MDU-PHL)	MDU-PHL	Seemann et al	https://www.gisaid.org	?	?	30/09/2020
Australia/VIC9218/2020	ncov	EPI_ISL_562436	?	2020-08-20	Oceania	Australia	Victoria		Oceania	Australia	Victoria	genome	29562	Human	48	Female	20B	B.1.1	GR	Microbiological Diagnostic Unit - Public Health Laboratory (MDU-PHL)	MDU-PHL	Seemann et al	https://www.gisaid.org	?	?	30/09/2020
Australia/VIC9219/2020	ncov	EPI_ISL_565449	?	2020-08-20	Oceania	Australia	Victoria		Oceania	Australia	Victoria	genome	29799	Human	26	Female	20B	D.2	GR	Microbiological Diagnostic Unit - Public Health Laboratory (MDU-PHL)	MDU-PHL	Seemann et al	https://www.gisaid.org	?	?	30/09/2020
Australia/VIC922/2020	ncov	EPI_ISL_427154	?	2020-03-28	Oceania	Australia	Victoria		Oceania	Australia	Victoria	genome	29864	Human	51	Male	20C	B.1	GH	Victorian Infectious Diseases Reference Laboratory (VIDRL)	Microbiological Diagnostic Unit Public Health Laboratory and Victorian Infectious Diseases Reference Laboratory, Doherty Institute	Caly L. et al	https://www.gisaid.org	?	?	17/04/2020
Australia/VIC9220/2020	ncov	EPI_ISL_565450	?	2020-08-21	Oceania	Australia	Victoria		Oceania	Australia	Victoria	genome	29791	Human	31	Female	20B	D.2	GR	Microbiological Diagnostic Unit - Public Health Laboratory (MDU-PHL)	MDU-PHL	Seemann et al	https://www.gisaid.org	?	?	30/09/2020
Australia/VIC9222/2020	ncov	EPI_ISL_565451	?	2020-08-20	Oceania	Australia	Victoria		Oceania	Australia	Victoria	genome	29784	Human	31	Female	20B	D.2	GR	Microbiological Diagnostic Unit - Public Health Laboratory (MDU-PHL)	MDU-PHL	Seemann et al	https://www.gisaid.org	?	?	30/09/2020
Australia/VIC9223/2020	ncov	EPI_ISL_565452	?	2020-08-21	Oceania	Australia	Victoria		Oceania	Australia	Victoria	genome	29782	Human	27	Male	20B	B.1.1	GR	Microbiological Diagnostic Unit - Public Health Laboratory (MDU-PHL)	MDU-PHL	Seemann et al	https://www.gisaid.org	?	?	30/09/2020
Australia/VIC9224/2020	ncov	EPI_ISL_561906	?	2020-08-21	Oceania	Australia	Victoria		Oceania	Australia	Victoria	genome	29723	Human	28	Female	20B	B.1.1	GR	Microbiological Diagnostic Unit - Public Health Laboratory (MDU-PHL)	MDU-PHL	Seemann et al	https://www.gisaid.org	?	?	30/09/2020
Australia/VIC9225/2020	ncov	EPI_ISL_565453	?	2020-08-20	Oceania	Australia	Victoria		Oceania	Australia	Victoria	genome	29792	Human	25	Male	20B	D.2	GR	Microbiological Diagnostic Unit - Public Health Laboratory (MDU-PHL)	MDU-PHL	Seemann et al	https://www.gisaid.org	?	?	30/09/2020
Australia/VIC9226/2020	ncov	EPI_ISL_565454	?	2020-08-16	Oceania	Australia	Victoria		Oceania	Australia	Victoria	genome	29804	Human	28	Male	20B	D.2	GR	Microbiological Diagnostic Unit - Public Health Laboratory (MDU-PHL)	MDU-PHL	Seemann et al	https://www.gisaid.org	?	?	30/09/2020
Australia/VIC9227/2020	ncov	EPI_ISL_562467	?	2020-08-10	Oceania	Australia	Victoria		Oceania	Australia	Victoria	genome	29335	Human	19	Male	20B	B.1.1	GR	Microbiological Diagnostic Unit - Public Health Laboratory (MDU-PHL)	MDU-PHL	Seemann et al	https://www.gisaid.org	?	?	30/09/2020
Australia/VIC9231/2020	ncov	EPI_ISL_565455	?	2020-08-11	Oceania	Australia	Victoria		Oceania	Australia	Victoria	genome	29788	Human	27	Female	20B	D.2	GR	Microbiological Diagnostic Unit - Public Health Laboratory (MDU-PHL)	MDU-PHL	Seemann et al	https://www.gisaid.org	?	?	30/09/2020
Australia/VIC9232/2020	ncov	EPI_ISL_565456	?	2020-08-10	Oceania	Australia	Victoria		Oceania	Australia	Victoria	genome	29789	Human	24	Female	20B	D.2	GR	Microbiological Diagnostic Unit - Public Health Laboratory (MDU-PHL)	MDU-PHL	Seemann et al	https://www.gisaid.org	?	?	30/09/2020
Australia/VIC9235/2020	ncov	EPI_ISL_565457	?	2020-08-19	Oceania	Australia	Victoria		Oceania	Australia	Victoria	genome	29797	Human	79	Male	20B	D.2	GR	Microbiological Diagnostic Unit - Public Health Laboratory (MDU-PHL)	MDU-PHL	Seemann et al	https://www.gisaid.org	?	?	30/09/2020
Australia/VIC9237/2020	ncov	EPI_ISL_561853	?	2020-08-17	Oceania	Australia	Victoria		Oceania	Australia	Victoria	genome	29752	Human	43	Female	20B	D.2	GR	Microbiological Diagnostic Unit - Public Health Laboratory (MDU-PHL)	MDU-PHL	Seemann et al	https://www.gisaid.org	?	?	30/09/2020
Australia/VIC9238/2020	ncov	EPI_ISL_565458	?	2020-08-17	Oceania	Australia	Victoria		Oceania	Australia	Victoria	genome	29797	Human	62	?	20B	D.2	GR	Microbiological Diagnostic Unit - Public Health Laboratory (MDU-PHL)	MDU-PHL	Seemann et al	https://www.gisaid.org	?	?	30/09/2020
Australia/VIC9239/2020	ncov	EPI_ISL_565459	?	2020-08-11	Oceania	Australia	Victoria		Oceania	Australia	Victoria	genome	29799	Human	?	?	20B	D.2	GR	Victorian Infectious Diseases Reference Laboratory (VIDRL)	VIDRL and MDU-PHL	Caly et al	https://www.gisaid.org	?	?	30/09/2020
Australia/VIC9240/2020	ncov	EPI_ISL_565460	?	2020-08-17	Oceania	Australia	Victoria		Oceania	Australia	Victoria	genome	29812	Human	50	Female	20B	D.2	GR	Microbiological Diagnostic Unit - Public Health Laboratory (MDU-PHL)	MDU-PHL	Seemann et al	https://www.gisaid.org	?	?	30/09/2020
Australia/VIC9242/2020	ncov	EPI_ISL_565461	?	2020-08-11	Oceania	Australia	Victoria		Oceania	Australia	Victoria	genome	29829	Human	?	?	20B	D.2	GR	Victorian Infectious Diseases Reference Laboratory (VIDRL)	VIDRL and MDU-PHL	Caly et al	https://www.gisaid.org	?	?	30/09/2020
Australia/VIC9243/2020	ncov	EPI_ISL_565462	?	2020-08-17	Oceania	Australia	Victoria		Oceania	Australia	Victoria	genome	29797	Human	19	Female	20B	D.2	GR	Microbiological Diagnostic Unit - Public Health Laboratory (MDU-PHL)	MDU-PHL	Seemann et al	https://www.gisaid.org	?	?	30/09/2020
Australia/VIC9246/2020	ncov	EPI_ISL_565463	?	2020-08-11	Oceania	Australia	Victoria		Oceania	Australia	Victoria	genome	29812	Human	50	Female	20B	D.2	GR	Victorian Infectious Diseases Reference Laboratory (VIDRL)	VIDRL and MDU-PHL	Caly et al	https://www.gisaid.org	?	?	30/09/2020
Australia/VIC9247/2020	ncov	EPI_ISL_562688	?	2020-08-21	Oceania	Australia	Victoria		Oceania	Australia	Victoria	genome	29795	Human	67	Female	20B	D.2	GR	Microbiological Diagnostic Unit - Public Health Laboratory (MDU-PHL)	MDU-PHL	Seemann et al	https://www.gisaid.org	?	?	30/09/2020
Australia/VIC9248/2020	ncov	EPI_ISL_565464	?	2020-08-11	Oceania	Australia	Victoria		Oceania	Australia	Victoria	genome	29801	Human	71	Female	20B	D.2	GR	Victorian Infectious Diseases Reference Laboratory (VIDRL)	VIDRL and MDU-PHL	Caly et al	https://www.gisaid.org	?	?	30/09/2020
Australia/VIC9249/2020	ncov	EPI_ISL_561380	?	2020-08-11	Oceania	Australia	Victoria		Oceania	Australia	Victoria	genome	29712	Human	?	?	20B	D.2	GR	Victorian Infectious Diseases Reference Laboratory (VIDRL)	VIDRL and MDU-PHL	Caly et al	https://www.gisaid.org	?	?	30/09/2020
Australia/VIC9250/2020	ncov	EPI_ISL_565465	?	2020-08-11	Oceania	Australia	Victoria		Oceania	Australia	Victoria	genome	29811	Human	36	Male	20B	D.2	GR	Victorian Infectious Diseases Reference Laboratory (VIDRL)	VIDRL and MDU-PHL	Caly et al	https://www.gisaid.org	?	?	30/09/2020
Australia/VIC9251/2020	ncov	EPI_ISL_565466	?	2020-08-11	Oceania	Australia	Victoria		Oceania	Australia	Victoria	genome	29804	Human	26	Female	20B	D.2	GR	Victorian Infectious Diseases Reference Laboratory (VIDRL)	VIDRL and MDU-PHL	Caly et al	https://www.gisaid.org	?	?	30/09/2020
Australia/VIC9252/2020	ncov	EPI_ISL_565467	?	2020-08-11	Oceania	Australia	Victoria		Oceania	Australia	Victoria	genome	29804	Human	75	Male	20B	D.2	GR	Victorian Infectious Diseases Reference Laboratory (VIDRL)	VIDRL and MDU-PHL	Caly et al	https://www.gisaid.org	?	?	30/09/2020
Australia/VIC9253/2020	ncov	EPI_ISL_565468	?	2020-08-23	Oceania	Australia	Victoria		Oceania	Australia	Victoria	genome	29797	Human	38	Female	20B	D.2	GR	Microbiological Diagnostic Unit - Public Health Laboratory (MDU-PHL)	MDU-PHL	Seemann et al	https://www.gisaid.org	?	?	30/09/2020
Australia/VIC9254/2020	ncov	EPI_ISL_565469	?	2020-08-11	Oceania	Australia	Victoria		Oceania	Australia	Victoria	genome	29798	Human	39	Male	20B	D.2	GR	Victorian Infectious Diseases Reference Laboratory (VIDRL)	VIDRL and MDU-PHL	Caly et al	https://www.gisaid.org	?	?	30/09/2020
Australia/VIC9255/2020	ncov	EPI_ISL_565470	?	2020-08-23	Oceania	Australia	Victoria		Oceania	Australia	Victoria	genome	29794	Human	46	Male	20B	D.2	GR	Microbiological Diagnostic Unit - Public Health Laboratory (MDU-PHL)	MDU-PHL	Seemann et al	https://www.gisaid.org	?	?	30/09/2020
Australia/VIC9256/2020	ncov	EPI_ISL_565471	?	2020-08-21	Oceania	Australia	Victoria		Oceania	Australia	Victoria	genome	29802	Human	24	Female	20B	D.2	GR	Microbiological Diagnostic Unit - Public Health Laboratory (MDU-PHL)	MDU-PHL	Seemann et al	https://www.gisaid.org	?	?	30/09/2020
Australia/VIC9257/2020	ncov	EPI_ISL_565472	?	2020-08-21	Oceania	Australia	Victoria		Oceania	Australia	Victoria	genome	29796	Human	96	Male	20B	D.2	GR	Microbiological Diagnostic Unit - Public Health Laboratory (MDU-PHL)	MDU-PHL	Seemann et al	https://www.gisaid.org	?	?	30/09/2020
Australia/VIC9258/2020	ncov	EPI_ISL_565473	?	2020-08-16	Oceania	Australia	Victoria		Oceania	Australia	Victoria	genome	29812	Human	71	Female	20B	D.2	GR	Microbiological Diagnostic Unit - Public Health Laboratory (MDU-PHL)	MDU-PHL	Seemann et al	https://www.gisaid.org	?	?	30/09/2020
Australia/VIC9259/2020	ncov	EPI_ISL_562670	?	2020-08-21	Oceania	Australia	Victoria		Oceania	Australia	Victoria	genome	29782	Human	29	Male	20B	D.2	GR	Microbiological Diagnostic Unit - Public Health Laboratory (MDU-PHL)	MDU-PHL	Seemann et al	https://www.gisaid.org	?	?	30/09/2020
Australia/VIC9260/2020	ncov	EPI_ISL_565474	?	2020-08-21	Oceania	Australia	Victoria		Oceania	Australia	Victoria	genome	29802	Human	86	Male	20B	D.2	GR	Microbiological Diagnostic Unit - Public Health Laboratory (MDU-PHL)	MDU-PHL	Seemann et al	https://www.gisaid.org	?	?	30/09/2020
Australia/VIC9262/2020	ncov	EPI_ISL_562671	?	2020-08-11	Oceania	Australia	Victoria		Oceania	Australia	Victoria	genome	29793	Human	40	Male	20B	D.2	GR	Victorian Infectious Diseases Reference Laboratory (VIDRL)	VIDRL and MDU-PHL	Caly et al	https://www.gisaid.org	?	?	30/09/2020
Australia/VIC9264/2020	ncov	EPI_ISL_565475	?	2020-08-21	Oceania	Australia	Victoria		Oceania	Australia	Victoria	genome	29802	Human	25	Female	20B	D.2	GR	Microbiological Diagnostic Unit - Public Health Laboratory (MDU-PHL)	MDU-PHL	Seemann et al	https://www.gisaid.org	?	?	30/09/2020
Australia/VIC9266/2020	ncov	EPI_ISL_565476	?	2020-08-20	Oceania	Australia	Victoria		Oceania	Australia	Victoria	genome	29797	Human	77	Female	20B	D.2	GR	Microbiological Diagnostic Unit - Public Health Laboratory (MDU-PHL)	MDU-PHL	Seemann et al	https://www.gisaid.org	?	?	30/09/2020
Australia/VIC9267/2020	ncov	EPI_ISL_565477	?	2020-08-21	Oceania	Australia	Victoria		Oceania	Australia	Victoria	genome	29804	Human	77	Female	20B	D.2	GR	Microbiological Diagnostic Unit - Public Health Laboratory (MDU-PHL)	MDU-PHL	Seemann et al	https://www.gisaid.org	?	?	30/09/2020
Australia/VIC927/2020	ncov	EPI_ISL_427155	?	2020-03-30	Oceania	Australia	Victoria		Oceania	Australia	Victoria	genome	29865	Human	30	Male	20C	B.1	GH	Victorian Infectious Diseases Reference Laboratory (VIDRL)	Microbiological Diagnostic Unit Public Health Laboratory and Victorian Infectious Diseases Reference Laboratory, Doherty Institute	Caly L. et al	https://www.gisaid.org	Tracking the COVID-19 pandemic in Australia using genomics	https://dx.doi.org/10.1101/2020.05.12.20099929	17/04/2020
Australia/VIC9272/2020	ncov	EPI_ISL_562576	?	2020-08-20	Oceania	Australia	Victoria		Oceania	Australia	Victoria	genome	29504	Human	92	Female	20B	D.2	GR	Microbiological Diagnostic Unit - Public Health Laboratory (MDU-PHL)	MDU-PHL	Seemann et al	https://www.gisaid.org	?	?	30/09/2020
Australia/VIC9274/2020	ncov	EPI_ISL_565478	?	2020-08-15	Oceania	Australia	Victoria		Oceania	Australia	Victoria	genome	29813	Human	35	Female	20B	D.2	GR	Microbiological Diagnostic Unit - Public Health Laboratory (MDU-PHL)	MDU-PHL	Seemann et al	https://www.gisaid.org	?	?	30/09/2020
Australia/VIC928/2020	ncov	EPI_ISL_427156	?	2020-03-30	Oceania	Australia	Victoria		Oceania	Australia	Victoria	genome	29865	Human	24	Female	20C	B.1	GH	Victorian Infectious Diseases Reference Laboratory (VIDRL)	Microbiological Diagnostic Unit Public Health Laboratory and Victorian Infectious Diseases Reference Laboratory, Doherty Institute	Caly L. et al	https://www.gisaid.org	Tracking the COVID-19 pandemic in Australia using genomics	https://dx.doi.org/10.1101/2020.05.12.20099929	17/04/2020
Australia/VIC9281/2020	ncov	EPI_ISL_562027	?	2020-08-16	Oceania	Australia	Victoria		Oceania	Australia	Victoria	genome	29766	Human	47	?	20B	D.2	GR	Microbiological Diagnostic Unit - Public Health Laboratory (MDU-PHL)	MDU-PHL	Seemann et al	https://www.gisaid.org	?	?	30/09/2020
Australia/VIC9285/2020	ncov	EPI_ISL_565484	?	2020-07-09	Oceania	Australia	Victoria		Oceania	Australia	Victoria	genome	29806	Human	37	Female	20B	D.2	GR	Microbiological Diagnostic Unit - Public Health Laboratory (MDU-PHL)	MDU-PHL	Seemann et al	https://www.gisaid.org	?	?	30/09/2020
Australia/VIC9289/2020	ncov	EPI_ISL_562180	?	2020-08-16	Oceania	Australia	Victoria		Oceania	Australia	Victoria	genome	29736	Human	36	Female	20B	B.1.1	GR	Microbiological Diagnostic Unit - Public Health Laboratory (MDU-PHL)	MDU-PHL	Seemann et al	https://www.gisaid.org	?	?	30/09/2020
Australia/VIC929/2020	ncov	EPI_ISL_427157	?	2020-03-30	Oceania	Australia	Victoria		Oceania	Australia	Victoria	genome	29864	Human	61	Female	20A	B.1.5	G	Victorian Infectious Diseases Reference Laboratory (VIDRL)	Microbiological Diagnostic Unit Public Health Laboratory and Victorian Infectious Diseases Reference Laboratory, Doherty Institute	Caly L. et al	https://www.gisaid.org	Tracking the COVID-19 pandemic in Australia using genomics	https://dx.doi.org/10.1101/2020.05.12.20099929	17/04/2020
Australia/VIC9296/2020	ncov	EPI_ISL_565492	?	2020-08-18	Oceania	Australia	Victoria		Oceania	Australia	Victoria	genome	29799	Human	34	?	20B	D.2	GR	Microbiological Diagnostic Unit - Public Health Laboratory (MDU-PHL)	MDU-PHL	Seemann et al	https://www.gisaid.org	?	?	30/09/2020
Australia/VIC9298/2020	ncov	EPI_ISL_565493	?	2020-08-18	Oceania	Australia	Victoria		Oceania	Australia	Victoria	genome	29797	Human	29	Female	20B	D.2	GR	Microbiological Diagnostic Unit - Public Health Laboratory (MDU-PHL)	MDU-PHL	Seemann et al	https://www.gisaid.org	?	?	30/09/2020
Australia/VIC9299/2020	ncov	EPI_ISL_565494	?	2020-08-18	Oceania	Australia	Victoria		Oceania	Australia	Victoria	genome	29812	Human	34	Male	20B	D.2	GR	Microbiological Diagnostic Unit - Public Health Laboratory (MDU-PHL)	MDU-PHL	Seemann et al	https://www.gisaid.org	?	?	30/09/2020
Australia/VIC93/2020	ncov	EPI_ISL_419815	?	2020-03-15	Oceania	Australia	Victoria		Oceania	Australia	Victoria	genome	29873	Human	30	Female	19A	B.3	L	Victorian Infectious Diseases Reference Laboratory (VIDRL)	Victorian Infectious Diseases Reference Laboratory and Microbiological Diagnostic Unit Public Health Laboratory, Doherty Institute	Caly L. et al	https://www.gisaid.org	Tracking the COVID-19 pandemic in Australia using genomics	https://dx.doi.org/10.1101/2020.05.12.20099929	03/04/2020
Australia/VIC930/2020	ncov	EPI_ISL_427158	?	2020-03-30	Oceania	Australia	Victoria		Oceania	Australia	Victoria	genome	29864	Human	28	Female	20A	B.1.5	G	Victorian Infectious Diseases Reference Laboratory (VIDRL)	Microbiological Diagnostic Unit Public Health Laboratory and Victorian Infectious Diseases Reference Laboratory, Doherty Institute	Caly L. et al	https://www.gisaid.org	Tracking the COVID-19 pandemic in Australia using genomics	https://dx.doi.org/10.1101/2020.05.12.20099929	17/04/2020
Australia/VIC9300/2020	ncov	EPI_ISL_565495	?	2020-08-18	Oceania	Australia	Victoria		Oceania	Australia	Victoria	genome	29797	Human	38	Female	20B	D.2	GR	Microbiological Diagnostic Unit - Public Health Laboratory (MDU-PHL)	MDU-PHL	Seemann et al	https://www.gisaid.org	?	?	30/09/2020
Australia/VIC9301/2020	ncov	EPI_ISL_562449	?	2020-08-17	Oceania	Australia	Victoria		Oceania	Australia	Victoria	genome	29358	Human	31	Male	20B	D.2	GR	Microbiological Diagnostic Unit - Public Health Laboratory (MDU-PHL)	MDU-PHL	Seemann et al	https://www.gisaid.org	?	?	30/09/2020
Australia/VIC9302/2020	ncov	EPI_ISL_565496	?	2020-08-17	Oceania	Australia	Victoria		Oceania	Australia	Victoria	genome	29796	Human	23	Male	20B	D.2	GR	Microbiological Diagnostic Unit - Public Health Laboratory (MDU-PHL)	MDU-PHL	Seemann et al	https://www.gisaid.org	?	?	30/09/2020
Australia/VIC9303/2020	ncov	EPI_ISL_565497	?	2020-08-18	Oceania	Australia	Victoria		Oceania	Australia	Victoria	genome	29799	Human	61	?	20B	D.2	GR	Microbiological Diagnostic Unit - Public Health Laboratory (MDU-PHL)	MDU-PHL	Seemann et al	https://www.gisaid.org	?	?	30/09/2020
Australia/VIC9304/2020	ncov	EPI_ISL_561925	?	2020-08-18	Oceania	Australia	Victoria		Oceania	Australia	Victoria	genome	29797	Human	26	Female	20B	B.1.1	GR	Microbiological Diagnostic Unit - Public Health Laboratory (MDU-PHL)	MDU-PHL	Seemann et al	https://www.gisaid.org	?	?	30/09/2020
Australia/VIC9305/2020	ncov	EPI_ISL_562631	?	2020-08-16	Oceania	Australia	Victoria		Oceania	Australia	Victoria	genome	29795	Human	20	Female	20B	D.2	GR	Microbiological Diagnostic Unit - Public Health Laboratory (MDU-PHL)	MDU-PHL	Seemann et al	https://www.gisaid.org	?	?	30/09/2020
Australia/VIC9306/2020	ncov	EPI_ISL_565498	?	2020-07-09	Oceania	Australia	Victoria		Oceania	Australia	Victoria	genome	29806	Human	33	Female	20B	D.2	GR	Microbiological Diagnostic Unit - Public Health Laboratory (MDU-PHL)	MDU-PHL	Seemann et al	https://www.gisaid.org	?	?	30/09/2020
Australia/VIC931/2020	ncov	EPI_ISL_427159	?	2020-03-30	Oceania	Australia	Victoria		Oceania	Australia	Victoria	genome	29865	Human	34	Male	20B	B.1.1.35	GR	Victorian Infectious Diseases Reference Laboratory (VIDRL)	Microbiological Diagnostic Unit Public Health Laboratory and Victorian Infectious Diseases Reference Laboratory, Doherty Institute	Caly L. et al	https://www.gisaid.org	Tracking the COVID-19 pandemic in Australia using genomics	https://dx.doi.org/10.1101/2020.05.12.20099929	17/04/2020
Australia/VIC9311/2020	ncov	EPI_ISL_565499	?	2020-08-19	Oceania	Australia	Victoria		Oceania	Australia	Victoria	genome	29797	Human	20	Female	20B	D.2	GR	Microbiological Diagnostic Unit - Public Health Laboratory (MDU-PHL)	MDU-PHL	Seemann et al	https://www.gisaid.org	?	?	30/09/2020
Australia/VIC9312/2020	ncov	EPI_ISL_565500	?	2020-08-24	Oceania	Australia	Victoria		Oceania	Australia	Victoria	genome	29789	Human	45	Female	20B	D.2	GR	Microbiological Diagnostic Unit - Public Health Laboratory (MDU-PHL)	MDU-PHL	Seemann et al	https://www.gisaid.org	?	?	30/09/2020
Australia/VIC9313/2020	ncov	EPI_ISL_565501	?	2020-08-24	Oceania	Australia	Victoria		Oceania	Australia	Victoria	genome	29804	Human	26	Female	20B	D.2	GR	Microbiological Diagnostic Unit - Public Health Laboratory (MDU-PHL)	MDU-PHL	Seemann et al	https://www.gisaid.org	?	?	30/09/2020
Australia/VIC9314/2020	ncov	EPI_ISL_565502	?	2020-08-24	Oceania	Australia	Victoria		Oceania	Australia	Victoria	genome	29803	Human	20	Male	20B	D.2	GR	Microbiological Diagnostic Unit - Public Health Laboratory (MDU-PHL)	MDU-PHL	Seemann et al	https://www.gisaid.org	?	?	30/09/2020
Australia/VIC9316/2020	ncov	EPI_ISL_562632	?	2020-08-19	Oceania	Australia	Victoria		Oceania	Australia	Victoria	genome	29805	Human	47	?	20B	D.2	GR	Microbiological Diagnostic Unit - Public Health Laboratory (MDU-PHL)	MDU-PHL	Seemann et al	https://www.gisaid.org	?	?	30/09/2020
Australia/VIC9317/2020	ncov	EPI_ISL_561956	?	2020-08-19	Oceania	Australia	Victoria		Oceania	Australia	Victoria	genome	29800	Human	25	Female	20B	B.1.1	GR	Microbiological Diagnostic Unit - Public Health Laboratory (MDU-PHL)	MDU-PHL	Seemann et al	https://www.gisaid.org	?	?	30/09/2020
Australia/VIC9318/2020	ncov	EPI_ISL_565503	?	2020-08-18	Oceania	Australia	Victoria		Oceania	Australia	Victoria	genome	29794	Human	30	Female	20B	D.2	GR	Microbiological Diagnostic Unit - Public Health Laboratory (MDU-PHL)	MDU-PHL	Seemann et al	https://www.gisaid.org	?	?	30/09/2020
Australia/VIC9319/2020	ncov	EPI_ISL_565504	?	2020-08-24	Oceania	Australia	Victoria		Oceania	Australia	Victoria	genome	29804	Human	24	Female	20B	D.2	GR	Microbiological Diagnostic Unit - Public Health Laboratory (MDU-PHL)	MDU-PHL	Seemann et al	https://www.gisaid.org	?	?	30/09/2020
Australia/VIC932/2020	ncov	EPI_ISL_427160	?	2020-03-31	Oceania	Australia	Victoria		Oceania	Australia	Victoria	genome	29865	Human	53	Female	20C	B.1	GH	Victorian Infectious Diseases Reference Laboratory (VIDRL)	Microbiological Diagnostic Unit Public Health Laboratory and Victorian Infectious Diseases Reference Laboratory, Doherty Institute	Caly L. et al	https://www.gisaid.org	Tracking the COVID-19 pandemic in Australia using genomics	https://dx.doi.org/10.1101/2020.05.12.20099929	17/04/2020
Australia/VIC9320/2020	ncov	EPI_ISL_562222	?	2020-08-20	Oceania	Australia	Victoria		Oceania	Australia	Victoria	genome	29599	Human	27	?	20B	B.1.1	GR	Microbiological Diagnostic Unit - Public Health Laboratory (MDU-PHL)	MDU-PHL	Seemann et al	https://www.gisaid.org	?	?	30/09/2020
Australia/VIC9321/2020	ncov	EPI_ISL_565505	?	2020-08-20	Oceania	Australia	Victoria		Oceania	Australia	Victoria	genome	29797	Human	65	Female	20B	D.2	GR	Microbiological Diagnostic Unit - Public Health Laboratory (MDU-PHL)	MDU-PHL	Seemann et al	https://www.gisaid.org	?	?	30/09/2020
Australia/VIC9322/2020	ncov	EPI_ISL_565506	?	2020-08-20	Oceania	Australia	Victoria		Oceania	Australia	Victoria	genome	29812	Human	36	Female	20B	D.2	GR	Microbiological Diagnostic Unit - Public Health Laboratory (MDU-PHL)	MDU-PHL	Seemann et al	https://www.gisaid.org	?	?	30/09/2020
Australia/VIC9323/2020	ncov	EPI_ISL_565507	?	2020-08-19	Oceania	Australia	Victoria		Oceania	Australia	Victoria	genome	29813	Human	56	Female	20B	D.2	GR	Microbiological Diagnostic Unit - Public Health Laboratory (MDU-PHL)	MDU-PHL	Seemann et al	https://www.gisaid.org	?	?	30/09/2020
Australia/VIC9324/2020	ncov	EPI_ISL_565508	?	2020-08-19	Oceania	Australia	Victoria		Oceania	Australia	Victoria	genome	29802	Human	30	?	20B	D.2	GR	Microbiological Diagnostic Unit - Public Health Laboratory (MDU-PHL)	MDU-PHL	Seemann et al	https://www.gisaid.org	?	?	30/09/2020
Australia/VIC9325/2020	ncov	EPI_ISL_562633	?	2020-08-21	Oceania	Australia	Victoria		Oceania	Australia	Victoria	genome	29809	Human	29	?	20B	D.2	GR	Microbiological Diagnostic Unit - Public Health Laboratory (MDU-PHL)	MDU-PHL	Seemann et al	https://www.gisaid.org	?	?	30/09/2020
Australia/VIC9326/2020	ncov	EPI_ISL_562176	?	2020-08-20	Oceania	Australia	Victoria		Oceania	Australia	Victoria	genome	29506	Human	26	Female	20B	B.1.1	GR	Microbiological Diagnostic Unit - Public Health Laboratory (MDU-PHL)	MDU-PHL	Seemann et al	https://www.gisaid.org	?	?	30/09/2020
Australia/VIC9333/2020	ncov	EPI_ISL_565509	?	2020-08-12	Oceania	Australia	Victoria		Oceania	Australia	Victoria	genome	29804	Human	35	Male	20B	D.2	GR	Victorian Infectious Diseases Reference Laboratory (VIDRL)	VIDRL and MDU-PHL	Caly et al	https://www.gisaid.org	?	?	30/09/2020
Australia/VIC9334/2020	ncov	EPI_ISL_562166	?	2020-08-12	Oceania	Australia	Victoria		Oceania	Australia	Victoria	genome	29792	Human	84	Male	20B	D.2	GR	Victorian Infectious Diseases Reference Laboratory (VIDRL)	VIDRL and MDU-PHL	Caly et al	https://www.gisaid.org	?	?	30/09/2020
Australia/VIC9336/2020	ncov	EPI_ISL_562328	?	2020-08-13	Oceania	Australia	Victoria		Oceania	Australia	Victoria	genome	29787	Human	?	?	20B	B.1.1	GR	Victorian Infectious Diseases Reference Laboratory (VIDRL)	VIDRL and MDU-PHL	Caly et al	https://www.gisaid.org	?	?	30/09/2020
Australia/VIC9337/2020	ncov	EPI_ISL_562445	?	2020-08-12	Oceania	Australia	Victoria		Oceania	Australia	Victoria	genome	29754	Human	27	Male	20B	B.1.1	GR	Victorian Infectious Diseases Reference Laboratory (VIDRL)	VIDRL and MDU-PHL	Caly et al	https://www.gisaid.org	?	?	30/09/2020
Australia/VIC9338/2020	ncov	EPI_ISL_562296	?	2020-08-12	Oceania	Australia	Victoria		Oceania	Australia	Victoria	genome	29731	Human	56	Female	20B	B.1.1	GR	Victorian Infectious Diseases Reference Laboratory (VIDRL)	VIDRL and MDU-PHL	Caly et al	https://www.gisaid.org	?	?	30/09/2020
Australia/VIC9339/2020	ncov	EPI_ISL_562527	?	2020-08-12	Oceania	Australia	Victoria		Oceania	Australia	Victoria	genome	29703	Human	85	Female	20B	B.1.1	GR	Victorian Infectious Diseases Reference Laboratory (VIDRL)	VIDRL and MDU-PHL	Caly et al	https://www.gisaid.org	?	?	30/09/2020
Australia/VIC9343/2020	ncov	EPI_ISL_565510	?	2020-08-03	Oceania	Australia	Victoria		Oceania	Australia	Victoria	genome	29796	Human	24	Female	20B	D.2	GR	Microbiological Diagnostic Unit - Public Health Laboratory (MDU-PHL)	MDU-PHL	Seemann et al	https://www.gisaid.org	?	?	30/09/2020
Australia/VIC9344/2020	ncov	EPI_ISL_565511	?	2020-08-05	Oceania	Australia	Victoria		Oceania	Australia	Victoria	genome	29789	Human	44	?	20B	D.2	GR	Microbiological Diagnostic Unit - Public Health Laboratory (MDU-PHL)	MDU-PHL	Seemann et al	https://www.gisaid.org	?	?	30/09/2020
Australia/VIC9345/2020	ncov	EPI_ISL_565512	?	2020-08-04	Oceania	Australia	Victoria		Oceania	Australia	Victoria	genome	29791	Human	38	?	20B	D.2	GR	Microbiological Diagnostic Unit - Public Health Laboratory (MDU-PHL)	MDU-PHL	Seemann et al	https://www.gisaid.org	?	?	30/09/2020
Australia/VIC9346/2020	ncov	EPI_ISL_565513	?	2020-08-07	Oceania	Australia	Victoria		Oceania	Australia	Victoria	genome	29800	Human	30	Male	20B	D.2	GR	Microbiological Diagnostic Unit - Public Health Laboratory (MDU-PHL)	MDU-PHL	Seemann et al	https://www.gisaid.org	?	?	30/09/2020
Australia/VIC9349/2020	ncov	EPI_ISL_565514	?	2020-07-30	Oceania	Australia	Victoria		Oceania	Australia	Victoria	genome	29788	Human	72	Female	20B	D.2	GR	Microbiological Diagnostic Unit - Public Health Laboratory (MDU-PHL)	MDU-PHL	Seemann et al	https://www.gisaid.org	?	?	30/09/2020
Australia/VIC935/2020	ncov	EPI_ISL_430471	MT451638.1	2020-03-25	Oceania	Australia	Victoria		Oceania	Australia	Victoria	genome	29812	Human	36	Female	19A	B.6	O	Microbiological Diagnostic Unit Public Health Laboratory	Microbiological Diagnostic Unit Public Health Laboratory	Seemann T. et al	https://www.gisaid.org	Tracking the COVID-19 pandemic in Australia using genomics	https://dx.doi.org/10.1101/2020.05.12.20099929	27/04/2020
Australia/VIC9350/2020	ncov	EPI_ISL_565515	?	2020-08-05	Oceania	Australia	Victoria		Oceania	Australia	Victoria	genome	29795	Human	45	Female	20B	D.2	GR	Microbiological Diagnostic Unit - Public Health Laboratory (MDU-PHL)	MDU-PHL	Seemann et al	https://www.gisaid.org	?	?	30/09/2020
Australia/VIC9351/2020	ncov	EPI_ISL_565516	?	2020-08-04	Oceania	Australia	Victoria		Oceania	Australia	Victoria	genome	29794	Human	22	Female	20B	D.2	GR	Microbiological Diagnostic Unit - Public Health Laboratory (MDU-PHL)	MDU-PHL	Seemann et al	https://www.gisaid.org	?	?	30/09/2020
Australia/VIC9353/2020	ncov	EPI_ISL_565517	?	2020-07-27	Oceania	Australia	Victoria		Oceania	Australia	Victoria	genome	29782	Human	58	Female	20B	B.1.1	GR	Microbiological Diagnostic Unit - Public Health Laboratory (MDU-PHL)	MDU-PHL	Seemann et al	https://www.gisaid.org	?	?	30/09/2020
Australia/VIC9354/2020	ncov	EPI_ISL_565518	?	2020-07-26	Oceania	Australia	Victoria		Oceania	Australia	Victoria	genome	29797	Human	90	Male	20B	D.2	GR	Microbiological Diagnostic Unit - Public Health Laboratory (MDU-PHL)	MDU-PHL	Seemann et al	https://www.gisaid.org	?	?	30/09/2020
Australia/VIC9356/2020	ncov	EPI_ISL_565519	?	2020-08-03	Oceania	Australia	Victoria		Oceania	Australia	Victoria	genome	29796	Human	24	Female	20B	D.2	GR	Microbiological Diagnostic Unit - Public Health Laboratory (MDU-PHL)	MDU-PHL	Seemann et al	https://www.gisaid.org	?	?	30/09/2020
Australia/VIC9357/2020	ncov	EPI_ISL_562017	?	2020-08-04	Oceania	Australia	Victoria		Oceania	Australia	Victoria	genome	29782	Human	31	Female	20B	B.1.1	GR	Microbiological Diagnostic Unit - Public Health Laboratory (MDU-PHL)	MDU-PHL	Seemann et al	https://www.gisaid.org	?	?	30/09/2020
Australia/VIC9359/2020	ncov	EPI_ISL_565520	?	2020-07-23	Oceania	Australia	Victoria		Oceania	Australia	Victoria	genome	29788	Human	28	Female	20B	D.2	GR	Microbiological Diagnostic Unit - Public Health Laboratory (MDU-PHL)	MDU-PHL	Seemann et al	https://www.gisaid.org	?	?	30/09/2020
Australia/VIC936/2020	ncov	EPI_ISL_430470	MT451639.1	2020-03-25	Oceania	Australia	Victoria		Oceania	Australia	Victoria	genome	29782	Human	28	Male	20B	B.1.1	GR	Microbiological Diagnostic Unit Public Health Laboratory	Microbiological Diagnostic Unit Public Health Laboratory	Seemann T. et al	https://www.gisaid.org	Tracking the COVID-19 pandemic in Australia using genomics	https://dx.doi.org/10.1101/2020.05.12.20099929	27/04/2020
Australia/VIC9362/2020	ncov	EPI_ISL_562672	?	2020-08-11	Oceania	Australia	Victoria		Oceania	Australia	Victoria	genome	29788	Human	29	Male	20B	D.2	GR	Microbiological Diagnostic Unit - Public Health Laboratory (MDU-PHL)	MDU-PHL	Seemann et al	https://www.gisaid.org	?	?	30/09/2020
Australia/VIC9363/2020	ncov	EPI_ISL_565521	?	2020-08-07	Oceania	Australia	Victoria		Oceania	Australia	Victoria	genome	29791	Human	45	Male	20B	D.2	GR	Microbiological Diagnostic Unit - Public Health Laboratory (MDU-PHL)	MDU-PHL	Seemann et al	https://www.gisaid.org	?	?	30/09/2020
Australia/VIC9365/2020	ncov	EPI_ISL_565522	?	2020-08-19	Oceania	Australia	Victoria		Oceania	Australia	Victoria	genome	29804	Human	36	Female	20B	D.2	GR	Microbiological Diagnostic Unit - Public Health Laboratory (MDU-PHL)	MDU-PHL	Seemann et al	https://www.gisaid.org	?	?	30/09/2020
Australia/VIC9366/2020	ncov	EPI_ISL_565523	?	2020-08-17	Oceania	Australia	Victoria		Oceania	Australia	Victoria	genome	29787	Human	?	?	20B	D.2	GR	Microbiological Diagnostic Unit - Public Health Laboratory (MDU-PHL)	MDU-PHL	Seemann et al	https://www.gisaid.org	?	?	30/09/2020
Australia/VIC9367/2020	ncov	EPI_ISL_565524	?	2020-08-18	Oceania	Australia	Victoria		Oceania	Australia	Victoria	genome	29788	Human	?	?	20B	D.2	GR	Microbiological Diagnostic Unit - Public Health Laboratory (MDU-PHL)	MDU-PHL	Seemann et al	https://www.gisaid.org	?	?	30/09/2020
Australia/VIC9368/2020	ncov	EPI_ISL_565525	?	2020-08-17	Oceania	Australia	Victoria		Oceania	Australia	Victoria	genome	29782	Human	?	?	20B	D.2	GR	Microbiological Diagnostic Unit - Public Health Laboratory (MDU-PHL)	MDU-PHL	Seemann et al	https://www.gisaid.org	?	?	30/09/2020
Australia/VIC9371/2020	ncov	EPI_ISL_565526	?	2020-08-20	Oceania	Australia	Victoria		Oceania	Australia	Victoria	genome	29787	Human	?	?	20B	D.2	GR	Microbiological Diagnostic Unit - Public Health Laboratory (MDU-PHL)	MDU-PHL	Seemann et al	https://www.gisaid.org	?	?	30/09/2020
Australia/VIC9372/2020	ncov	EPI_ISL_562299	?	2020-08-21	Oceania	Australia	Victoria		Oceania	Australia	Victoria	genome	29732	Human	?	?	20B	B.1.1	GR	Microbiological Diagnostic Unit - Public Health Laboratory (MDU-PHL)	MDU-PHL	Seemann et al	https://www.gisaid.org	?	?	30/09/2020
Australia/VIC9374/2020	ncov	EPI_ISL_565527	?	2020-08-17	Oceania	Australia	Victoria		Oceania	Australia	Victoria	genome	29791	Human	?	?	20B	D.2	GR	Microbiological Diagnostic Unit - Public Health Laboratory (MDU-PHL)	MDU-PHL	Seemann et al	https://www.gisaid.org	?	?	30/09/2020
Australia/VIC9375/2020	ncov	EPI_ISL_565528	?	2020-08-21	Oceania	Australia	Victoria		Oceania	Australia	Victoria	genome	29782	Human	22	Female	20B	D.2	GR	Microbiological Diagnostic Unit - Public Health Laboratory (MDU-PHL)	MDU-PHL	Seemann et al	https://www.gisaid.org	?	?	30/09/2020
Australia/VIC9376/2020	ncov	EPI_ISL_565529	?	2020-08-17	Oceania	Australia	Victoria		Oceania	Australia	Victoria	genome	29788	Human	60	Female	20B	D.2	GR	Microbiological Diagnostic Unit - Public Health Laboratory (MDU-PHL)	MDU-PHL	Seemann et al	https://www.gisaid.org	?	?	30/09/2020
Australia/VIC9377/2020	ncov	EPI_ISL_565530	?	2020-08-21	Oceania	Australia	Victoria		Oceania	Australia	Victoria	genome	29792	Human	67	Female	20B	D.2	GR	Microbiological Diagnostic Unit - Public Health Laboratory (MDU-PHL)	MDU-PHL	Seemann et al	https://www.gisaid.org	?	?	30/09/2020
Australia/VIC9378/2020	ncov	EPI_ISL_565531	?	2020-08-20	Oceania	Australia	Victoria		Oceania	Australia	Victoria	genome	29795	Human	48	Female	20B	D.2	GR	Microbiological Diagnostic Unit - Public Health Laboratory (MDU-PHL)	MDU-PHL	Seemann et al	https://www.gisaid.org	?	?	30/09/2020
Australia/VIC9379/2020	ncov	EPI_ISL_565532	?	2020-08-19	Oceania	Australia	Victoria		Oceania	Australia	Victoria	genome	29787	Human	38	Male	20B	D.2	GR	Microbiological Diagnostic Unit - Public Health Laboratory (MDU-PHL)	MDU-PHL	Seemann et al	https://www.gisaid.org	?	?	30/09/2020
Australia/VIC938/2020	ncov	EPI_ISL_430472	MT451640.1	2020-03-25	Oceania	Australia	Victoria		Oceania	Australia	Victoria	genome	29813	Human	47	Male	20A	B.1	G	Microbiological Diagnostic Unit Public Health Laboratory	Microbiological Diagnostic Unit Public Health Laboratory	Seemann T. et al	https://www.gisaid.org	Tracking the COVID-19 pandemic in Australia using genomics	https://dx.doi.org/10.1101/2020.05.12.20099929	27/04/2020
Australia/VIC9380/2020	ncov	EPI_ISL_561408	?	2020-08-21	Oceania	Australia	Victoria		Oceania	Australia	Victoria	genome	29746	Human	58	Female	20B	B.1.1	GR	Microbiological Diagnostic Unit - Public Health Laboratory (MDU-PHL)	MDU-PHL	Seemann et al	https://www.gisaid.org	?	?	30/09/2020
Australia/VIC9382/2020	ncov	EPI_ISL_565533	?	2020-08-17	Oceania	Australia	Victoria		Oceania	Australia	Victoria	genome	29792	Human	58	Male	20B	D.2	GR	Microbiological Diagnostic Unit - Public Health Laboratory (MDU-PHL)	MDU-PHL	Seemann et al	https://www.gisaid.org	?	?	30/09/2020
Australia/VIC9383/2020	ncov	EPI_ISL_565534	?	2020-08-19	Oceania	Australia	Victoria		Oceania	Australia	Victoria	genome	29805	Human	28	Female	20B	D.2	GR	Microbiological Diagnostic Unit - Public Health Laboratory (MDU-PHL)	MDU-PHL	Seemann et al	https://www.gisaid.org	?	?	30/09/2020
Australia/VIC9388/2020	ncov	EPI_ISL_562394	?	2020-08-21	Oceania	Australia	Victoria		Oceania	Australia	Victoria	genome	29762	Human	28	?	20B	B.1.1	GR	Microbiological Diagnostic Unit - Public Health Laboratory (MDU-PHL)	MDU-PHL	Seemann et al	https://www.gisaid.org	?	?	30/09/2020
Australia/VIC9389/2020	ncov	EPI_ISL_565535	?	2020-08-21	Oceania	Australia	Victoria		Oceania	Australia	Victoria	genome	29787	Human	21	Male	20B	D.2	GR	Microbiological Diagnostic Unit - Public Health Laboratory (MDU-PHL)	MDU-PHL	Seemann et al	https://www.gisaid.org	?	?	30/09/2020
Australia/VIC9395/2020	ncov	EPI_ISL_562425	?	2020-08-18	Oceania	Australia	Victoria		Oceania	Australia	Victoria	genome	28698	Human	37	Female	20B	B.1.107	G	Microbiological Diagnostic Unit - Public Health Laboratory (MDU-PHL)	MDU-PHL	Seemann et al	https://www.gisaid.org	?	?	30/09/2020
Australia/VIC9396/2020	ncov	EPI_ISL_562673	?	2020-08-18	Oceania	Australia	Victoria		Oceania	Australia	Victoria	genome	29779	Human	35	Female	20B	D.2	GR	Microbiological Diagnostic Unit - Public Health Laboratory (MDU-PHL)	MDU-PHL	Seemann et al	https://www.gisaid.org	?	?	30/09/2020
Australia/VIC9397/2020	ncov	EPI_ISL_565536	?	2020-08-18	Oceania	Australia	Victoria		Oceania	Australia	Victoria	genome	29790	Human	42	Female	20B	D.2	GR	Microbiological Diagnostic Unit - Public Health Laboratory (MDU-PHL)	MDU-PHL	Seemann et al	https://www.gisaid.org	?	?	30/09/2020
Australia/VIC94/2020	ncov	EPI_ISL_419805	?	2020-03-16	Oceania	Australia	Victoria		Oceania	Australia	Victoria	genome	29896	Human	57	Female	19B	A.1	S	Victorian Infectious Diseases Reference Laboratory (VIDRL)	Victorian Infectious Diseases Reference Laboratory and Microbiological Diagnostic Unit Public Health Laboratory, Doherty Institute	Caly L. et al	https://www.gisaid.org	Tracking the COVID-19 pandemic in Australia using genomics	https://dx.doi.org/10.1101/2020.05.12.20099929	03/04/2020
Australia/VIC9401/2020	ncov	EPI_ISL_561700	?	2020-08-19	Oceania	Australia	Victoria		Oceania	Australia	Victoria	genome	29783	Human	28	Male	20B	B.1.1	GR	Microbiological Diagnostic Unit - Public Health Laboratory (MDU-PHL)	MDU-PHL	Seemann et al	https://www.gisaid.org	?	?	30/09/2020
Australia/VIC9403/2020	ncov	EPI_ISL_565537	?	2020-08-19	Oceania	Australia	Victoria		Oceania	Australia	Victoria	genome	29806	Human	51	Female	20B	D.2	GR	Microbiological Diagnostic Unit - Public Health Laboratory (MDU-PHL)	MDU-PHL	Seemann et al	https://www.gisaid.org	?	?	30/09/2020
Australia/VIC9405/2020	ncov	EPI_ISL_562582	?	2020-08-13	Oceania	Australia	Victoria		Oceania	Australia	Victoria	genome	29506	Human	19	?	20B	D.2	GR	Microbiological Diagnostic Unit - Public Health Laboratory (MDU-PHL)	MDU-PHL	Seemann et al	https://www.gisaid.org	?	?	30/09/2020
Australia/VIC9406/2020	ncov	EPI_ISL_562315	?	2020-08-13	Oceania	Australia	Victoria		Oceania	Australia	Victoria	genome	29730	Human	30	Female	20B	B.1.1	GR	Microbiological Diagnostic Unit - Public Health Laboratory (MDU-PHL)	MDU-PHL	Seemann et al	https://www.gisaid.org	?	?	30/09/2020
Australia/VIC9408/2020	ncov	EPI_ISL_565538	?	2020-08-19	Oceania	Australia	Victoria		Oceania	Australia	Victoria	genome	29792	Human	51	Male	20B	D.2	GR	Microbiological Diagnostic Unit - Public Health Laboratory (MDU-PHL)	MDU-PHL	Seemann et al	https://www.gisaid.org	?	?	30/09/2020
Australia/VIC9409/2020	ncov	EPI_ISL_565539	?	2020-08-19	Oceania	Australia	Victoria		Oceania	Australia	Victoria	genome	29796	Human	54	Female	20B	D.2	GR	Microbiological Diagnostic Unit - Public Health Laboratory (MDU-PHL)	MDU-PHL	Seemann et al	https://www.gisaid.org	?	?	30/09/2020
Australia/VIC9410/2020	ncov	EPI_ISL_562674	?	2020-08-19	Oceania	Australia	Victoria		Oceania	Australia	Victoria	genome	29788	Human	34	Male	20B	D.2	GR	Microbiological Diagnostic Unit - Public Health Laboratory (MDU-PHL)	MDU-PHL	Seemann et al	https://www.gisaid.org	?	?	30/09/2020
Australia/VIC9411/2020	ncov	EPI_ISL_562675	?	2020-08-19	Oceania	Australia	Victoria		Oceania	Australia	Victoria	genome	29781	Human	23	Female	20B	D.2	GR	Microbiological Diagnostic Unit - Public Health Laboratory (MDU-PHL)	MDU-PHL	Seemann et al	https://www.gisaid.org	?	?	30/09/2020
Australia/VIC9412/2020	ncov	EPI_ISL_562676	?	2020-08-19	Oceania	Australia	Victoria		Oceania	Australia	Victoria	genome	29773	Human	50	?	20B	D.2	GR	Microbiological Diagnostic Unit - Public Health Laboratory (MDU-PHL)	MDU-PHL	Seemann et al	https://www.gisaid.org	?	?	30/09/2020
Australia/VIC9413/2020	ncov	EPI_ISL_565540	?	2020-08-12	Oceania	Australia	Victoria		Oceania	Australia	Victoria	genome	29795	Human	53	Male	20B	D.2	GR	Microbiological Diagnostic Unit - Public Health Laboratory (MDU-PHL)	MDU-PHL	Seemann et al	https://www.gisaid.org	?	?	30/09/2020
Australia/VIC9414/2020	ncov	EPI_ISL_561382	?	2020-08-12	Oceania	Australia	Victoria		Oceania	Australia	Victoria	genome	29712	Human	28	Female	20B	B.1.1	GR	Microbiological Diagnostic Unit - Public Health Laboratory (MDU-PHL)	MDU-PHL	Seemann et al	https://www.gisaid.org	?	?	30/09/2020
Australia/VIC9416/2020	ncov	EPI_ISL_565541	?	2020-08-13	Oceania	Australia	Victoria		Oceania	Australia	Victoria	genome	29791	Human	36	Female	20B	D.2	GR	Microbiological Diagnostic Unit - Public Health Laboratory (MDU-PHL)	MDU-PHL	Seemann et al	https://www.gisaid.org	?	?	30/09/2020
Australia/VIC9418/2020	ncov	EPI_ISL_562235	?	2020-08-13	Oceania	Australia	Victoria		Oceania	Australia	Victoria	genome	29659	Human	46	Female	20B	B.1.1	GR	Microbiological Diagnostic Unit - Public Health Laboratory (MDU-PHL)	MDU-PHL	Seemann et al	https://www.gisaid.org	?	?	30/09/2020
Australia/VIC9419/2020	ncov	EPI_ISL_562159	?	2020-08-19	Oceania	Australia	Victoria		Oceania	Australia	Victoria	genome	29781	Human	28	Female	20B	D.2	GR	Microbiological Diagnostic Unit - Public Health Laboratory (MDU-PHL)	MDU-PHL	Seemann et al	https://www.gisaid.org	?	?	30/09/2020
Australia/VIC942/2020	ncov	EPI_ISL_430639	MT451641.1	2020-03-26	Oceania	Australia	Victoria		Oceania	Australia	Victoria	genome	29815	Human	58	Female	20C	B.1	GH	Microbiological Diagnostic Unit Public Health Laboratory	Microbiological Diagnostic Unit Public Health Laboratory	Seemann T. et al	https://www.gisaid.org	Tracking the COVID-19 pandemic in Australia using genomics	https://dx.doi.org/10.1101/2020.05.12.20099929	27/04/2020
Australia/VIC9420/2020	ncov	EPI_ISL_565542	?	2020-08-13	Oceania	Australia	Victoria		Oceania	Australia	Victoria	genome	29796	Human	24	Male	20B	D.2	GR	Microbiological Diagnostic Unit - Public Health Laboratory (MDU-PHL)	MDU-PHL	Seemann et al	https://www.gisaid.org	?	?	30/09/2020
Australia/VIC9421/2020	ncov	EPI_ISL_561861	?	2020-08-13	Oceania	Australia	Victoria		Oceania	Australia	Victoria	genome	29782	Human	36	Female	20B	D.2	GR	Microbiological Diagnostic Unit - Public Health Laboratory (MDU-PHL)	MDU-PHL	Seemann et al	https://www.gisaid.org	?	?	30/09/2020
Australia/VIC9422/2020	ncov	EPI_ISL_562698	?	2020-08-19	Oceania	Australia	Victoria		Oceania	Australia	Victoria	genome	29790	Human	48	?	20B	D.2	GR	Microbiological Diagnostic Unit - Public Health Laboratory (MDU-PHL)	MDU-PHL	Seemann et al	https://www.gisaid.org	?	?	30/09/2020
Australia/VIC9424/2020	ncov	EPI_ISL_565543	?	2020-08-19	Oceania	Australia	Victoria		Oceania	Australia	Victoria	genome	29789	Human	57	?	20B	D.2	GR	Microbiological Diagnostic Unit - Public Health Laboratory (MDU-PHL)	MDU-PHL	Seemann et al	https://www.gisaid.org	?	?	30/09/2020
Australia/VIC9425/2020	ncov	EPI_ISL_562677	?	2020-08-13	Oceania	Australia	Victoria		Oceania	Australia	Victoria	genome	29786	Human	24	Female	20B	D.2	GR	Microbiological Diagnostic Unit - Public Health Laboratory (MDU-PHL)	MDU-PHL	Seemann et al	https://www.gisaid.org	?	?	30/09/2020
Australia/VIC9428/2020	ncov	EPI_ISL_565544	?	2020-08-15	Oceania	Australia	Victoria		Oceania	Australia	Victoria	genome	29788	Human	96	Female	20B	D.2	GR	Microbiological Diagnostic Unit - Public Health Laboratory (MDU-PHL)	MDU-PHL	Seemann et al	https://www.gisaid.org	?	?	30/09/2020
Australia/VIC9430/2020	ncov	EPI_ISL_565545	?	2020-08-18	Oceania	Australia	Victoria		Oceania	Australia	Victoria	genome	29789	Human	96	Male	20B	B.1.1	GR	Microbiological Diagnostic Unit - Public Health Laboratory (MDU-PHL)	MDU-PHL	Seemann et al	https://www.gisaid.org	?	?	30/09/2020
Australia/VIC9431/2020	ncov	EPI_ISL_565546	?	2020-08-18	Oceania	Australia	Victoria		Oceania	Australia	Victoria	genome	29782	Human	89	Male	20B	B.1.1	GR	Microbiological Diagnostic Unit - Public Health Laboratory (MDU-PHL)	MDU-PHL	Seemann et al	https://www.gisaid.org	?	?	30/09/2020
Australia/VIC9432/2020	ncov	EPI_ISL_561689	?	2020-08-18	Oceania	Australia	Victoria		Oceania	Australia	Victoria	genome	29782	Human	95	Female	20B	B.1.1	GR	Microbiological Diagnostic Unit - Public Health Laboratory (MDU-PHL)	MDU-PHL	Seemann et al	https://www.gisaid.org	?	?	30/09/2020
Australia/VIC9433/2020	ncov	EPI_ISL_565547	?	2020-08-18	Oceania	Australia	Victoria		Oceania	Australia	Victoria	genome	29787	Human	86	Female	20B	D.2	GR	Microbiological Diagnostic Unit - Public Health Laboratory (MDU-PHL)	MDU-PHL	Seemann et al	https://www.gisaid.org	?	?	30/09/2020
Australia/VIC9434/2020	ncov	EPI_ISL_561662	?	2020-08-18	Oceania	Australia	Victoria		Oceania	Australia	Victoria	genome	29782	Human	90	Male	20B	D.2	GR	Microbiological Diagnostic Unit - Public Health Laboratory (MDU-PHL)	MDU-PHL	Seemann et al	https://www.gisaid.org	?	?	30/09/2020
Australia/VIC9435/2020	ncov	EPI_ISL_565548	?	2020-08-18	Oceania	Australia	Victoria		Oceania	Australia	Victoria	genome	29791	Human	95	Male	20B	B.1.1	GR	Microbiological Diagnostic Unit - Public Health Laboratory (MDU-PHL)	MDU-PHL	Seemann et al	https://www.gisaid.org	?	?	30/09/2020
Australia/VIC9436/2020	ncov	EPI_ISL_565549	?	2020-08-18	Oceania	Australia	Victoria		Oceania	Australia	Victoria	genome	29787	Human	86	Male	20B	D.2	GR	Microbiological Diagnostic Unit - Public Health Laboratory (MDU-PHL)	MDU-PHL	Seemann et al	https://www.gisaid.org	?	?	30/09/2020
Australia/VIC9437/2020	ncov	EPI_ISL_565550	?	2020-08-18	Oceania	Australia	Victoria		Oceania	Australia	Victoria	genome	29787	Human	95	Female	20B	D.2	GR	Microbiological Diagnostic Unit - Public Health Laboratory (MDU-PHL)	MDU-PHL	Seemann et al	https://www.gisaid.org	?	?	30/09/2020
Australia/VIC9438/2020	ncov	EPI_ISL_565551	?	2020-08-18	Oceania	Australia	Victoria		Oceania	Australia	Victoria	genome	29783	Human	98	Female	20B	B.1.1	GR	Microbiological Diagnostic Unit - Public Health Laboratory (MDU-PHL)	MDU-PHL	Seemann et al	https://www.gisaid.org	?	?	30/09/2020
Australia/VIC9439/2020	ncov	EPI_ISL_565552	?	2020-08-18	Oceania	Australia	Victoria		Oceania	Australia	Victoria	genome	29783	Human	94	Female	20B	D.2	GR	Microbiological Diagnostic Unit - Public Health Laboratory (MDU-PHL)	MDU-PHL	Seemann et al	https://www.gisaid.org	?	?	30/09/2020
Australia/VIC944/2020	ncov	EPI_ISL_430642	?	2020-03-26	Oceania	Australia	Victoria		Oceania	Australia	Victoria	genome	29789	Human	30	Female	20A	B.1	GH	Microbiological Diagnostic Unit Public Health Laboratory	Microbiological Diagnostic Unit Public Health Laboratory	Seemann T. et al	https://www.gisaid.org	Tracking the COVID-19 pandemic in Australia using genomics	https://dx.doi.org/10.1101/2020.05.12.20099929	27/04/2020
Australia/VIC9440/2020	ncov	EPI_ISL_565553	?	2020-08-18	Oceania	Australia	Victoria		Oceania	Australia	Victoria	genome	29797	Human	86	Male	20B	D.2	GR	Microbiological Diagnostic Unit - Public Health Laboratory (MDU-PHL)	MDU-PHL	Seemann et al	https://www.gisaid.org	?	?	30/09/2020
Australia/VIC9441/2020	ncov	EPI_ISL_565554	?	2020-08-18	Oceania	Australia	Victoria		Oceania	Australia	Victoria	genome	29798	Human	92	Female	20B	D.2	GR	Microbiological Diagnostic Unit - Public Health Laboratory (MDU-PHL)	MDU-PHL	Seemann et al	https://www.gisaid.org	?	?	30/09/2020
Australia/VIC9442/2020	ncov	EPI_ISL_562634	?	2020-08-18	Oceania	Australia	Victoria		Oceania	Australia	Victoria	genome	29793	Human	85	Female	20B	D.2	GR	Microbiological Diagnostic Unit - Public Health Laboratory (MDU-PHL)	MDU-PHL	Seemann et al	https://www.gisaid.org	?	?	30/09/2020
Australia/VIC9443/2020	ncov	EPI_ISL_565555	?	2020-08-18	Oceania	Australia	Victoria		Oceania	Australia	Victoria	genome	29798	Human	84	Female	20B	D.2	GR	Microbiological Diagnostic Unit - Public Health Laboratory (MDU-PHL)	MDU-PHL	Seemann et al	https://www.gisaid.org	?	?	30/09/2020
Australia/VIC9444/2020	ncov	EPI_ISL_565556	?	2020-08-18	Oceania	Australia	Victoria		Oceania	Australia	Victoria	genome	29792	Human	90	Male	20B	D.2	GR	Microbiological Diagnostic Unit - Public Health Laboratory (MDU-PHL)	MDU-PHL	Seemann et al	https://www.gisaid.org	?	?	30/09/2020
Australia/VIC9445/2020	ncov	EPI_ISL_562471	?	2020-08-18	Oceania	Australia	Victoria		Oceania	Australia	Victoria	genome	29335	Human	69	Female	20B	B.1.107	G	Microbiological Diagnostic Unit - Public Health Laboratory (MDU-PHL)	MDU-PHL	Seemann et al	https://www.gisaid.org	?	?	30/09/2020
Australia/VIC9446/2020	ncov	EPI_ISL_561522	?	2020-08-18	Oceania	Australia	Victoria		Oceania	Australia	Victoria	genome	29788	Human	83	Female	20B	B.1.1	GR	Microbiological Diagnostic Unit - Public Health Laboratory (MDU-PHL)	MDU-PHL	Seemann et al	https://www.gisaid.org	?	?	30/09/2020
Australia/VIC9448/2020	ncov	EPI_ISL_562678	?	2020-08-16	Oceania	Australia	Victoria		Oceania	Australia	Victoria	genome	29803	Human	93	Male	20B	D.2	GR	Microbiological Diagnostic Unit - Public Health Laboratory (MDU-PHL)	MDU-PHL	Seemann et al	https://www.gisaid.org	?	?	30/09/2020
Australia/VIC9450/2020	ncov	EPI_ISL_562320	?	2020-08-15	Oceania	Australia	Victoria		Oceania	Australia	Victoria	genome	29782	Human	71	Female	20B	B.1.1	GR	Microbiological Diagnostic Unit - Public Health Laboratory (MDU-PHL)	MDU-PHL	Seemann et al	https://www.gisaid.org	?	?	30/09/2020
Australia/VIC9451/2020	ncov	EPI_ISL_561446	?	2020-08-18	Oceania	Australia	Victoria		Oceania	Australia	Victoria	genome	29783	Human	26	Female	20B	D.2	GR	Microbiological Diagnostic Unit - Public Health Laboratory (MDU-PHL)	MDU-PHL	Seemann et al	https://www.gisaid.org	?	?	30/09/2020
Australia/VIC9452/2020	ncov	EPI_ISL_565557	?	2020-08-15	Oceania	Australia	Victoria		Oceania	Australia	Victoria	genome	29797	Human	83	Female	20B	D.2	GR	Microbiological Diagnostic Unit - Public Health Laboratory (MDU-PHL)	MDU-PHL	Seemann et al	https://www.gisaid.org	?	?	30/09/2020
Australia/VIC9454/2020	ncov	EPI_ISL_565558	?	2020-08-18	Oceania	Australia	Victoria		Oceania	Australia	Victoria	genome	29787	Human	94	Female	20B	D.2	GR	Microbiological Diagnostic Unit - Public Health Laboratory (MDU-PHL)	MDU-PHL	Seemann et al	https://www.gisaid.org	?	?	30/09/2020
Australia/VIC9455/2020	ncov	EPI_ISL_565559	?	2020-08-16	Oceania	Australia	Victoria		Oceania	Australia	Victoria	genome	29784	Human	74	Female	20B	D.2	GR	Microbiological Diagnostic Unit - Public Health Laboratory (MDU-PHL)	MDU-PHL	Seemann et al	https://www.gisaid.org	?	?	30/09/2020
Australia/VIC9456/2020	ncov	EPI_ISL_565560	?	2020-08-16	Oceania	Australia	Victoria		Oceania	Australia	Victoria	genome	29790	Human	87	Female	20B	D.2	GR	Microbiological Diagnostic Unit - Public Health Laboratory (MDU-PHL)	MDU-PHL	Seemann et al	https://www.gisaid.org	?	?	30/09/2020
Australia/VIC9457/2020	ncov	EPI_ISL_562361	?	2020-08-16	Oceania	Australia	Victoria		Oceania	Australia	Victoria	genome	29749	Human	81	Male	20B	B.1.1	GR	Microbiological Diagnostic Unit - Public Health Laboratory (MDU-PHL)	MDU-PHL	Seemann et al	https://www.gisaid.org	?	?	30/09/2020
Australia/VIC9459/2020	ncov	EPI_ISL_565561	?	2020-08-16	Oceania	Australia	Victoria		Oceania	Australia	Victoria	genome	29794	Human	83	Female	20B	D.2	GR	Microbiological Diagnostic Unit - Public Health Laboratory (MDU-PHL)	MDU-PHL	Seemann et al	https://www.gisaid.org	?	?	30/09/2020
Australia/VIC946/2020	ncov	EPI_ISL_430640	MT451642.1	2020-03-26	Oceania	Australia	Victoria		Oceania	Australia	Victoria	genome	29806	Human	23	Male	20A	B.1	G	Microbiological Diagnostic Unit Public Health Laboratory	Microbiological Diagnostic Unit Public Health Laboratory	Seemann T. et al	https://www.gisaid.org	Tracking the COVID-19 pandemic in Australia using genomics	https://dx.doi.org/10.1101/2020.05.12.20099929	27/04/2020
Australia/VIC9460/2020	ncov	EPI_ISL_565562	?	2020-08-16	Oceania	Australia	Victoria		Oceania	Australia	Victoria	genome	29796	Human	94	Female	20B	D.2	GR	Microbiological Diagnostic Unit - Public Health Laboratory (MDU-PHL)	MDU-PHL	Seemann et al	https://www.gisaid.org	?	?	30/09/2020
Australia/VIC9461/2020	ncov	EPI_ISL_561966	?	2020-08-16	Oceania	Australia	Victoria		Oceania	Australia	Victoria	genome	29784	Human	99	Female	20B	B.1.1	GR	Microbiological Diagnostic Unit - Public Health Laboratory (MDU-PHL)	MDU-PHL	Seemann et al	https://www.gisaid.org	?	?	30/09/2020
Australia/VIC9463/2020	ncov	EPI_ISL_561628	?	2020-08-18	Oceania	Australia	Victoria		Oceania	Australia	Victoria	genome	29782	Human	93	Female	20B	D.2	GR	Microbiological Diagnostic Unit - Public Health Laboratory (MDU-PHL)	MDU-PHL	Seemann et al	https://www.gisaid.org	?	?	30/09/2020
Australia/VIC9464/2020	ncov	EPI_ISL_561547	?	2020-08-18	Oceania	Australia	Victoria		Oceania	Australia	Victoria	genome	29773	Human	68	Male	20B	D.2	GR	Microbiological Diagnostic Unit - Public Health Laboratory (MDU-PHL)	MDU-PHL	Seemann et al	https://www.gisaid.org	?	?	30/09/2020
Australia/VIC9466/2020	ncov	EPI_ISL_562679	?	2020-08-18	Oceania	Australia	Victoria		Oceania	Australia	Victoria	genome	29782	Human	50	Male	20B	D.2	GR	Microbiological Diagnostic Unit - Public Health Laboratory (MDU-PHL)	MDU-PHL	Seemann et al	https://www.gisaid.org	?	?	30/09/2020
Australia/VIC9467/2020	ncov	EPI_ISL_565563	?	2020-08-17	Oceania	Australia	Victoria		Oceania	Australia	Victoria	genome	29783	Human	89	Female	20B	D.2	GR	Microbiological Diagnostic Unit - Public Health Laboratory (MDU-PHL)	MDU-PHL	Seemann et al	https://www.gisaid.org	?	?	30/09/2020
Australia/VIC9468/2020	ncov	EPI_ISL_561617	?	2020-08-18	Oceania	Australia	Victoria		Oceania	Australia	Victoria	genome	29781	Human	89	Male	20B	B.1.1	GR	Microbiological Diagnostic Unit - Public Health Laboratory (MDU-PHL)	MDU-PHL	Seemann et al	https://www.gisaid.org	?	?	30/09/2020
Australia/VIC947/2020	ncov	EPI_ISL_430644	MT451643.1	2020-03-26	Oceania	Australia	Victoria		Oceania	Australia	Victoria	genome	29787	Human	62	Male	20A	B.1	O	Microbiological Diagnostic Unit Public Health Laboratory	Microbiological Diagnostic Unit Public Health Laboratory	Seemann T. et al	https://www.gisaid.org	Tracking the COVID-19 pandemic in Australia using genomics	https://dx.doi.org/10.1101/2020.05.12.20099929	27/04/2020
Australia/VIC9471/2020	ncov	EPI_ISL_561379	?	2020-08-15	Oceania	Australia	Victoria		Oceania	Australia	Victoria	genome	29773	Human	83	Male	20B	B.1.1	GR	Microbiological Diagnostic Unit - Public Health Laboratory (MDU-PHL)	MDU-PHL	Seemann et al	https://www.gisaid.org	?	?	30/09/2020
Australia/VIC9474/2020	ncov	EPI_ISL_565564	?	2020-08-17	Oceania	Australia	Victoria		Oceania	Australia	Victoria	genome	29787	Human	91	Male	20B	D.2	GR	Microbiological Diagnostic Unit - Public Health Laboratory (MDU-PHL)	MDU-PHL	Seemann et al	https://www.gisaid.org	?	?	30/09/2020
Australia/VIC9475/2020	ncov	EPI_ISL_565565	?	2020-08-17	Oceania	Australia	Victoria		Oceania	Australia	Victoria	genome	29782	Human	95	Female	20B	B.1.1	GR	Microbiological Diagnostic Unit - Public Health Laboratory (MDU-PHL)	MDU-PHL	Seemann et al	https://www.gisaid.org	?	?	30/09/2020
Australia/VIC9478/2020	ncov	EPI_ISL_565567	?	2020-08-17	Oceania	Australia	Victoria		Oceania	Australia	Victoria	genome	29804	Human	88	Female	20B	D.2	GR	Microbiological Diagnostic Unit - Public Health Laboratory (MDU-PHL)	MDU-PHL	Seemann et al	https://www.gisaid.org	?	?	30/09/2020
Australia/VIC9479/2020	ncov	EPI_ISL_561499	?	2020-08-17	Oceania	Australia	Victoria		Oceania	Australia	Victoria	genome	29782	Human	93	Female	20B	B.1.1	GR	Microbiological Diagnostic Unit - Public Health Laboratory (MDU-PHL)	MDU-PHL	Seemann et al	https://www.gisaid.org	?	?	30/09/2020
Australia/VIC948/2020	ncov	EPI_ISL_430647	MT451644.1	2020-03-26	Oceania	Australia	Victoria		Oceania	Australia	Victoria	genome	29812	Human	57	Female	20B	B.1.1	GR	Microbiological Diagnostic Unit Public Health Laboratory	Microbiological Diagnostic Unit Public Health Laboratory	Seemann T. et al	https://www.gisaid.org	Tracking the COVID-19 pandemic in Australia using genomics	https://dx.doi.org/10.1101/2020.05.12.20099929	27/04/2020
Australia/VIC9481/2020	ncov	EPI_ISL_561976	?	2020-08-18	Oceania	Australia	Victoria		Oceania	Australia	Victoria	genome	29783	Human	82	Female	20B	D.2	GR	Microbiological Diagnostic Unit - Public Health Laboratory (MDU-PHL)	MDU-PHL	Seemann et al	https://www.gisaid.org	?	?	30/09/2020
Australia/VIC9482/2020	ncov	EPI_ISL_561474	?	2020-08-16	Oceania	Australia	Victoria		Oceania	Australia	Victoria	genome	29782	Human	90	Female	20B	D.2	GR	Microbiological Diagnostic Unit - Public Health Laboratory (MDU-PHL)	MDU-PHL	Seemann et al	https://www.gisaid.org	?	?	30/09/2020
Australia/VIC9483/2020	ncov	EPI_ISL_561422	?	2020-08-17	Oceania	Australia	Victoria		Oceania	Australia	Victoria	genome	29782	Human	80	Male	20B	B.1.1	GR	Microbiological Diagnostic Unit - Public Health Laboratory (MDU-PHL)	MDU-PHL	Seemann et al	https://www.gisaid.org	?	?	30/09/2020
Australia/VIC9484/2020	ncov	EPI_ISL_562499	?	2020-08-17	Oceania	Australia	Victoria		Oceania	Australia	Victoria	genome	29170	Human	91	Female	20B	B.1.107	G	Microbiological Diagnostic Unit - Public Health Laboratory (MDU-PHL)	MDU-PHL	Seemann et al	https://www.gisaid.org	?	?	30/09/2020
Australia/VIC9486/2020	ncov	EPI_ISL_565568	?	2020-08-19	Oceania	Australia	Victoria		Oceania	Australia	Victoria	genome	29813	Human	83	Female	20B	D.2	GR	Microbiological Diagnostic Unit - Public Health Laboratory (MDU-PHL)	MDU-PHL	Seemann et al	https://www.gisaid.org	?	?	30/09/2020
Australia/VIC9488/2020	ncov	EPI_ISL_565569	?	2020-08-19	Oceania	Australia	Victoria		Oceania	Australia	Victoria	genome	29788	Human	84	Male	20B	B.1.1	GR	Microbiological Diagnostic Unit - Public Health Laboratory (MDU-PHL)	MDU-PHL	Seemann et al	https://www.gisaid.org	?	?	30/09/2020
Australia/VIC9489/2020	ncov	EPI_ISL_565570	?	2020-08-19	Oceania	Australia	Victoria		Oceania	Australia	Victoria	genome	29801	Human	93	Female	20B	D.2	GR	Microbiological Diagnostic Unit - Public Health Laboratory (MDU-PHL)	MDU-PHL	Seemann et al	https://www.gisaid.org	?	?	30/09/2020
Australia/VIC949/2020	ncov	EPI_ISL_430641	MT451645.1	2020-03-26	Oceania	Australia	Victoria		Oceania	Australia	Victoria	genome	29812	Human	41	Female	20A	B.1	G	Microbiological Diagnostic Unit Public Health Laboratory	Microbiological Diagnostic Unit Public Health Laboratory	Seemann T. et al	https://www.gisaid.org	Tracking the COVID-19 pandemic in Australia using genomics	https://dx.doi.org/10.1101/2020.05.12.20099929	27/04/2020
Australia/VIC9490/2020	ncov	EPI_ISL_565571	?	2020-08-16	Oceania	Australia	Victoria		Oceania	Australia	Victoria	genome	29789	Human	86	Male	20B	D.2	GR	Microbiological Diagnostic Unit - Public Health Laboratory (MDU-PHL)	MDU-PHL	Seemann et al	https://www.gisaid.org	?	?	30/09/2020
Australia/VIC9491/2020	ncov	EPI_ISL_565572	?	2020-08-16	Oceania	Australia	Victoria		Oceania	Australia	Victoria	genome	29791	Human	81	Female	20B	D.2	GR	Microbiological Diagnostic Unit - Public Health Laboratory (MDU-PHL)	MDU-PHL	Seemann et al	https://www.gisaid.org	?	?	30/09/2020
Australia/VIC9492/2020	ncov	EPI_ISL_565573	?	2020-08-16	Oceania	Australia	Victoria		Oceania	Australia	Victoria	genome	29802	Human	56	Male	20B	D.2	GR	Microbiological Diagnostic Unit - Public Health Laboratory (MDU-PHL)	MDU-PHL	Seemann et al	https://www.gisaid.org	?	?	30/09/2020
Australia/VIC9493/2020	ncov	EPI_ISL_562193	?	2020-08-16	Oceania	Australia	Victoria		Oceania	Australia	Victoria	genome	29779	Human	71	?	20B	B.1.1	GR	Microbiological Diagnostic Unit - Public Health Laboratory (MDU-PHL)	MDU-PHL	Seemann et al	https://www.gisaid.org	?	?	30/09/2020
Australia/VIC9494/2020	ncov	EPI_ISL_565574	?	2020-08-16	Oceania	Australia	Victoria		Oceania	Australia	Victoria	genome	29783	Human	91	Female	20B	D.2	GR	Microbiological Diagnostic Unit - Public Health Laboratory (MDU-PHL)	MDU-PHL	Seemann et al	https://www.gisaid.org	?	?	30/09/2020
Australia/VIC9495/2020	ncov	EPI_ISL_561391	?	2020-08-16	Oceania	Australia	Victoria		Oceania	Australia	Victoria	genome	29623	Human	84	Male	20B	B.1.1	GR	Microbiological Diagnostic Unit - Public Health Laboratory (MDU-PHL)	MDU-PHL	Seemann et al	https://www.gisaid.org	?	?	30/09/2020
Australia/VIC9496/2020	ncov	EPI_ISL_565575	?	2020-08-16	Oceania	Australia	Victoria		Oceania	Australia	Victoria	genome	29787	Human	77	?	20B	D.2	GR	Microbiological Diagnostic Unit - Public Health Laboratory (MDU-PHL)	MDU-PHL	Seemann et al	https://www.gisaid.org	?	?	30/09/2020
Australia/VIC9497/2020	ncov	EPI_ISL_561781	?	2020-08-16	Oceania	Australia	Victoria		Oceania	Australia	Victoria	genome	29782	Human	92	Female	20B	B.1.1	GR	Microbiological Diagnostic Unit - Public Health Laboratory (MDU-PHL)	MDU-PHL	Seemann et al	https://www.gisaid.org	?	?	30/09/2020
Australia/VIC9498/2020	ncov	EPI_ISL_561615	?	2020-08-17	Oceania	Australia	Victoria		Oceania	Australia	Victoria	genome	29782	Human	93	Male	20B	D.2	GR	Microbiological Diagnostic Unit - Public Health Laboratory (MDU-PHL)	MDU-PHL	Seemann et al	https://www.gisaid.org	?	?	30/09/2020
Australia/VIC9499/2020	ncov	EPI_ISL_565576	?	2020-08-17	Oceania	Australia	Victoria		Oceania	Australia	Victoria	genome	29786	Human	79	Female	20B	D.2	GR	Microbiological Diagnostic Unit - Public Health Laboratory (MDU-PHL)	MDU-PHL	Seemann et al	https://www.gisaid.org	?	?	30/09/2020
Australia/VIC95/2020	ncov	EPI_ISL_419806	?	2020-03-16	Oceania	Australia	Victoria		Oceania	Australia	Victoria	genome	29891	Human	22	Male	20C	B.1.285	GH	Victorian Infectious Diseases Reference Laboratory (VIDRL)	Victorian Infectious Diseases Reference Laboratory and Microbiological Diagnostic Unit Public Health Laboratory, Doherty Institute	Caly L. et al	https://www.gisaid.org	Tracking the COVID-19 pandemic in Australia using genomics	https://dx.doi.org/10.1101/2020.05.12.20099929	03/04/2020
Australia/VIC9502/2020	ncov	EPI_ISL_562680	?	2020-08-12	Oceania	Australia	Victoria		Oceania	Australia	Victoria	genome	29795	Human	61	Male	20B	D.2	GR	Microbiological Diagnostic Unit - Public Health Laboratory (MDU-PHL)	MDU-PHL	Seemann et al	https://www.gisaid.org	?	?	30/09/2020
Australia/VIC9503/2020	ncov	EPI_ISL_561611	?	2020-08-14	Oceania	Australia	Victoria		Oceania	Australia	Victoria	genome	29782	Human	93	Female	20B	D.2	GR	Microbiological Diagnostic Unit - Public Health Laboratory (MDU-PHL)	MDU-PHL	Seemann et al	https://www.gisaid.org	?	?	30/09/2020
Australia/VIC9504/2020	ncov	EPI_ISL_565577	?	2020-08-14	Oceania	Australia	Victoria		Oceania	Australia	Victoria	genome	29789	Human	72	Male	20B	D.2	GR	Microbiological Diagnostic Unit - Public Health Laboratory (MDU-PHL)	MDU-PHL	Seemann et al	https://www.gisaid.org	?	?	30/09/2020
Australia/VIC9505/2020	ncov	EPI_ISL_565578	?	2020-08-14	Oceania	Australia	Victoria		Oceania	Australia	Victoria	genome	29786	Human	87	Male	20B	D.2	GR	Microbiological Diagnostic Unit - Public Health Laboratory (MDU-PHL)	MDU-PHL	Seemann et al	https://www.gisaid.org	?	?	30/09/2020
Australia/VIC9506/2020	ncov	EPI_ISL_565579	?	2020-08-14	Oceania	Australia	Victoria		Oceania	Australia	Victoria	genome	29783	Human	77	Female	20B	D.2	GR	Microbiological Diagnostic Unit - Public Health Laboratory (MDU-PHL)	MDU-PHL	Seemann et al	https://www.gisaid.org	?	?	30/09/2020
Australia/VIC9507/2020	ncov	EPI_ISL_562019	?	2020-08-14	Oceania	Australia	Victoria		Oceania	Australia	Victoria	genome	29782	Human	91	Female	20B	B.1.1	GR	Microbiological Diagnostic Unit - Public Health Laboratory (MDU-PHL)	MDU-PHL	Seemann et al	https://www.gisaid.org	?	?	30/09/2020
Australia/VIC9508/2020	ncov	EPI_ISL_565580	?	2020-08-14	Oceania	Australia	Victoria		Oceania	Australia	Victoria	genome	29793	Human	93	Male	20B	D.2	GR	Microbiological Diagnostic Unit - Public Health Laboratory (MDU-PHL)	MDU-PHL	Seemann et al	https://www.gisaid.org	?	?	30/09/2020
Australia/VIC9509/2020	ncov	EPI_ISL_561649	?	2020-08-14	Oceania	Australia	Victoria		Oceania	Australia	Victoria	genome	29832	Human	95	Female	20B	D.2	GR	Microbiological Diagnostic Unit - Public Health Laboratory (MDU-PHL)	MDU-PHL	Seemann et al	https://www.gisaid.org	?	?	30/09/2020
Australia/VIC951/2020	ncov	EPI_ISL_430646	MT451646.1	2020-03-26	Oceania	Australia	Victoria		Oceania	Australia	Victoria	genome	29812	Human	30	Female	19A	B.40	V	Microbiological Diagnostic Unit Public Health Laboratory	Microbiological Diagnostic Unit Public Health Laboratory	Seemann T. et al	https://www.gisaid.org	Tracking the COVID-19 pandemic in Australia using genomics	https://dx.doi.org/10.1101/2020.05.12.20099929	27/04/2020
Australia/VIC9510/2020	ncov	EPI_ISL_562742	?	2020-08-20	Oceania	Australia	Victoria		Oceania	Australia	Victoria	genome	29804	Human	76	Female	20B	D.2	GR	Microbiological Diagnostic Unit - Public Health Laboratory (MDU-PHL)	MDU-PHL	Seemann et al	https://www.gisaid.org	?	?	30/09/2020
Australia/VIC9512/2020	ncov	EPI_ISL_565581	?	2020-08-19	Oceania	Australia	Victoria		Oceania	Australia	Victoria	genome	29791	Human	89	Female	20B	B.1.1	GR	Microbiological Diagnostic Unit - Public Health Laboratory (MDU-PHL)	MDU-PHL	Seemann et al	https://www.gisaid.org	?	?	30/09/2020
Australia/VIC9513/2020	ncov	EPI_ISL_561654	?	2020-08-19	Oceania	Australia	Victoria		Oceania	Australia	Victoria	genome	29783	Human	89	Female	20B	D.2	GR	Microbiological Diagnostic Unit - Public Health Laboratory (MDU-PHL)	MDU-PHL	Seemann et al	https://www.gisaid.org	?	?	30/09/2020
Australia/VIC9515/2020	ncov	EPI_ISL_562141	?	2020-08-20	Oceania	Australia	Victoria		Oceania	Australia	Victoria	genome	29789	Human	81	Female	20B	D.2	GR	Microbiological Diagnostic Unit - Public Health Laboratory (MDU-PHL)	MDU-PHL	Seemann et al	https://www.gisaid.org	?	?	30/09/2020
Australia/VIC9516/2020	ncov	EPI_ISL_565582	?	2020-08-17	Oceania	Australia	Victoria		Oceania	Australia	Victoria	genome	29787	Human	75	Male	20B	D.2	GR	Microbiological Diagnostic Unit - Public Health Laboratory (MDU-PHL)	MDU-PHL	Seemann et al	https://www.gisaid.org	?	?	30/09/2020
Australia/VIC9517/2020	ncov	EPI_ISL_565583	?	2020-08-17	Oceania	Australia	Victoria		Oceania	Australia	Victoria	genome	29801	Human	86	Female	20B	D.2	GR	Microbiological Diagnostic Unit - Public Health Laboratory (MDU-PHL)	MDU-PHL	Seemann et al	https://www.gisaid.org	?	?	30/09/2020
Australia/VIC9520/2020	ncov	EPI_ISL_565584	?	2020-08-19	Oceania	Australia	Victoria		Oceania	Australia	Victoria	genome	29790	Human	96	Female	20B	B.1.1	GR	Microbiological Diagnostic Unit - Public Health Laboratory (MDU-PHL)	MDU-PHL	Seemann et al	https://www.gisaid.org	?	?	30/09/2020
Australia/VIC9521/2020	ncov	EPI_ISL_565585	?	2020-08-19	Oceania	Australia	Victoria		Oceania	Australia	Victoria	genome	29794	Human	78	Male	20B	B.1.1	GR	Microbiological Diagnostic Unit - Public Health Laboratory (MDU-PHL)	MDU-PHL	Seemann et al	https://www.gisaid.org	?	?	30/09/2020
Australia/VIC9522/2020	ncov	EPI_ISL_565586	?	2020-08-19	Oceania	Australia	Victoria		Oceania	Australia	Victoria	genome	29789	Human	89	Female	20B	D.3	GR	Microbiological Diagnostic Unit - Public Health Laboratory (MDU-PHL)	MDU-PHL	Seemann et al	https://www.gisaid.org	?	?	30/09/2020
Australia/VIC9523/2020	ncov	EPI_ISL_561445	?	2020-08-19	Oceania	Australia	Victoria		Oceania	Australia	Victoria	genome	29740	Human	90	Male	20B	B.1.1	GR	Microbiological Diagnostic Unit - Public Health Laboratory (MDU-PHL)	MDU-PHL	Seemann et al	https://www.gisaid.org	?	?	30/09/2020
Australia/VIC9524/2020	ncov	EPI_ISL_565587	?	2020-08-20	Oceania	Australia	Victoria		Oceania	Australia	Victoria	genome	29788	Human	82	Female	20B	D.2	GR	Microbiological Diagnostic Unit - Public Health Laboratory (MDU-PHL)	MDU-PHL	Seemann et al	https://www.gisaid.org	?	?	30/09/2020
Australia/VIC9526/2020	ncov	EPI_ISL_565588	?	2020-08-20	Oceania	Australia	Victoria		Oceania	Australia	Victoria	genome	29794	Human	80	Female	20B	D.2	GR	Microbiological Diagnostic Unit - Public Health Laboratory (MDU-PHL)	MDU-PHL	Seemann et al	https://www.gisaid.org	?	?	30/09/2020
Australia/VIC9528/2020	ncov	EPI_ISL_565589	?	2020-08-21	Oceania	Australia	Victoria		Oceania	Australia	Victoria	genome	29782	Human	103	Female	20B	D.2	GR	Microbiological Diagnostic Unit - Public Health Laboratory (MDU-PHL)	MDU-PHL	Seemann et al	https://www.gisaid.org	?	?	30/09/2020
Australia/VIC9529/2020	ncov	EPI_ISL_561645	?	2020-08-21	Oceania	Australia	Victoria		Oceania	Australia	Victoria	genome	29782	Human	58	Male	20B	B.1.1	GR	Microbiological Diagnostic Unit - Public Health Laboratory (MDU-PHL)	MDU-PHL	Seemann et al	https://www.gisaid.org	?	?	30/09/2020
Australia/VIC953/2020	ncov	EPI_ISL_430645	MT451647.1	2020-03-26	Oceania	Australia	Victoria		Oceania	Australia	Victoria	genome	29807	Human	23	Male	19B	A.1	S	Microbiological Diagnostic Unit Public Health Laboratory	Microbiological Diagnostic Unit Public Health Laboratory	Seemann T. et al	https://www.gisaid.org	Tracking the COVID-19 pandemic in Australia using genomics	https://dx.doi.org/10.1101/2020.05.12.20099929	27/04/2020
Australia/VIC9531/2020	ncov	EPI_ISL_561480	?	2020-08-20	Oceania	Australia	Victoria		Oceania	Australia	Victoria	genome	29797	Human	85	?	20B	B.1.1	GR	Microbiological Diagnostic Unit - Public Health Laboratory (MDU-PHL)	MDU-PHL	Seemann et al	https://www.gisaid.org	?	?	30/09/2020
Australia/VIC9532/2020	ncov	EPI_ISL_562743	?	2020-08-21	Oceania	Australia	Victoria		Oceania	Australia	Victoria	genome	29796	Human	84	Female	20B	D.2	GR	Microbiological Diagnostic Unit - Public Health Laboratory (MDU-PHL)	MDU-PHL	Seemann et al	https://www.gisaid.org	?	?	30/09/2020
Australia/VIC9533/2020	ncov	EPI_ISL_565590	?	2020-08-15	Oceania	Australia	Victoria		Oceania	Australia	Victoria	genome	29796	Human	?	?	20B	D.2	GR	Microbiological Diagnostic Unit - Public Health Laboratory (MDU-PHL)	MDU-PHL	Seemann et al	https://www.gisaid.org	?	?	30/09/2020
Australia/VIC9534/2020	ncov	EPI_ISL_565591	?	2020-08-15	Oceania	Australia	Victoria		Oceania	Australia	Victoria	genome	29787	Human	19	?	20B	D.2	GR	Microbiological Diagnostic Unit - Public Health Laboratory (MDU-PHL)	MDU-PHL	Seemann et al	https://www.gisaid.org	?	?	30/09/2020
Australia/VIC9535/2020	ncov	EPI_ISL_561502	?	2020-08-15	Oceania	Australia	Victoria		Oceania	Australia	Victoria	genome	29621	Human	?	?	20B	B.1.1	GR	Microbiological Diagnostic Unit - Public Health Laboratory (MDU-PHL)	MDU-PHL	Seemann et al	https://www.gisaid.org	?	?	30/09/2020
Australia/VIC9536/2020	ncov	EPI_ISL_562428	?	2020-08-15	Oceania	Australia	Victoria		Oceania	Australia	Victoria	genome	29573	Human	20	Female	20B	B.1.1	GR	Microbiological Diagnostic Unit - Public Health Laboratory (MDU-PHL)	MDU-PHL	Seemann et al	https://www.gisaid.org	?	?	30/09/2020
Australia/VIC9537/2020	ncov	EPI_ISL_565592	?	2020-08-19	Oceania	Australia	Victoria		Oceania	Australia	Victoria	genome	29787	Human	?	?	20B	D.2	GR	Microbiological Diagnostic Unit - Public Health Laboratory (MDU-PHL)	MDU-PHL	Seemann et al	https://www.gisaid.org	?	?	30/09/2020
Australia/VIC9538/2020	ncov	EPI_ISL_562255	?	2020-08-19	Oceania	Australia	Victoria		Oceania	Australia	Victoria	genome	29581	Human	68	Male	20B	B.1.1	GR	Microbiological Diagnostic Unit - Public Health Laboratory (MDU-PHL)	MDU-PHL	Seemann et al	https://www.gisaid.org	?	?	30/09/2020
Australia/VIC9539/2020	ncov	EPI_ISL_561880	?	2020-08-17	Oceania	Australia	Victoria		Oceania	Australia	Victoria	genome	29782	Human	?	?	20B	D.2	GR	Microbiological Diagnostic Unit - Public Health Laboratory (MDU-PHL)	MDU-PHL	Seemann et al	https://www.gisaid.org	?	?	30/09/2020
Australia/VIC954/2020	ncov	EPI_ISL_480612	?	2020-03-26	Oceania	Australia	Victoria		Oceania	Australia	Victoria	genome	29779	Human	34	Male	20C	B.1	GH	Microbiological Diagnostic Unit - Public Health Laboratory (MDU-PHL)	MDU-PHL	Seemann T. et al	https://www.gisaid.org	?	?	02/07/2020
Australia/VIC9540/2020	ncov	EPI_ISL_565593	?	2020-08-19	Oceania	Australia	Victoria		Oceania	Australia	Victoria	genome	29787	Human	?	?	20B	D.2	GR	Microbiological Diagnostic Unit - Public Health Laboratory (MDU-PHL)	MDU-PHL	Seemann et al	https://www.gisaid.org	?	?	30/09/2020
Australia/VIC9541/2020	ncov	EPI_ISL_565594	?	2020-08-20	Oceania	Australia	Victoria		Oceania	Australia	Victoria	genome	29791	Human	?	?	20B	D.2	GR	Microbiological Diagnostic Unit - Public Health Laboratory (MDU-PHL)	MDU-PHL	Seemann et al	https://www.gisaid.org	?	?	30/09/2020
Australia/VIC9542/2020	ncov	EPI_ISL_594145	MW156180.1	2020-08-21	Oceania	Australia	Victoria		Oceania	Australia	Victoria	genome	29785	Human	?	?	20B	D.2	GR	MDU-PHL, The Peter Doherty Institute for Infection and Immunity	MDU-PHL, The Peter Doherty Institute for Infection and Immunity	Caly et al	https://www.gisaid.org	?	?	13/10/2020
Australia/VIC9543/2020	ncov	EPI_ISL_565595	?	2020-08-20	Oceania	Australia	Victoria		Oceania	Australia	Victoria	genome	29787	Human	?	?	20B	D.2	GR	Microbiological Diagnostic Unit - Public Health Laboratory (MDU-PHL)	MDU-PHL	Seemann et al	https://www.gisaid.org	?	?	30/09/2020
Australia/VIC9544/2020	ncov	EPI_ISL_565596	?	2020-08-20	Oceania	Australia	Victoria		Oceania	Australia	Victoria	genome	29782	Human	?	?	20B	D.2	GR	Microbiological Diagnostic Unit - Public Health Laboratory (MDU-PHL)	MDU-PHL	Seemann et al	https://www.gisaid.org	?	?	30/09/2020
Australia/VIC9545/2020	ncov	EPI_ISL_565597	?	2020-08-16	Oceania	Australia	Victoria		Oceania	Australia	Victoria	genome	29788	Human	?	?	20B	D.2	GR	Microbiological Diagnostic Unit - Public Health Laboratory (MDU-PHL)	MDU-PHL	Seemann et al	https://www.gisaid.org	?	?	30/09/2020
Australia/VIC9546/2020	ncov	EPI_ISL_561536	?	2020-08-19	Oceania	Australia	Victoria		Oceania	Australia	Victoria	genome	29779	Human	?	?	20B	D.2	GR	Microbiological Diagnostic Unit - Public Health Laboratory (MDU-PHL)	MDU-PHL	Seemann et al	https://www.gisaid.org	?	?	30/09/2020
Australia/VIC9549/2020	ncov	EPI_ISL_562547	?	2020-08-20	Oceania	Australia	Victoria		Oceania	Australia	Victoria	genome	29723	Human	66	Female	20B	B.1.1	GR	Microbiological Diagnostic Unit - Public Health Laboratory (MDU-PHL)	MDU-PHL	Seemann et al	https://www.gisaid.org	?	?	30/09/2020
Australia/VIC955/2020	ncov	EPI_ISL_430643	MT451648.1	2020-03-26	Oceania	Australia	Victoria		Oceania	Australia	Victoria	genome	29795	Human	70	Female	20B	B.1.1	GR	Microbiological Diagnostic Unit Public Health Laboratory	Microbiological Diagnostic Unit Public Health Laboratory	Seemann T. et al	https://www.gisaid.org	Tracking the COVID-19 pandemic in Australia using genomics	https://dx.doi.org/10.1101/2020.05.12.20099929	27/04/2020
Australia/VIC9550/2020	ncov	EPI_ISL_561914	?	2020-08-18	Oceania	Australia	Victoria		Oceania	Australia	Victoria	genome	29782	Human	40	?	20B	B.1.1	GR	Microbiological Diagnostic Unit - Public Health Laboratory (MDU-PHL)	MDU-PHL	Seemann et al	https://www.gisaid.org	?	?	30/09/2020
Australia/VIC9551/2020	ncov	EPI_ISL_565598	?	2020-08-16	Oceania	Australia	Victoria		Oceania	Australia	Victoria	genome	29794	Human	?	?	20B	D.2	GR	Microbiological Diagnostic Unit - Public Health Laboratory (MDU-PHL)	MDU-PHL	Seemann et al	https://www.gisaid.org	?	?	30/09/2020
Australia/VIC9553/2020	ncov	EPI_ISL_562031	?	2020-08-17	Oceania	Australia	Victoria		Oceania	Australia	Victoria	genome	29784	Human	?	?	20B	D.2	GR	Microbiological Diagnostic Unit - Public Health Laboratory (MDU-PHL)	MDU-PHL	Seemann et al	https://www.gisaid.org	?	?	30/09/2020
Australia/VIC9555/2020	ncov	EPI_ISL_565599	?	2020-08-16	Oceania	Australia	Victoria		Oceania	Australia	Victoria	genome	29787	Human	?	?	20B	D.2	GR	Microbiological Diagnostic Unit - Public Health Laboratory (MDU-PHL)	MDU-PHL	Seemann et al	https://www.gisaid.org	?	?	30/09/2020
Australia/VIC9556/2020	ncov	EPI_ISL_565600	?	2020-08-13	Oceania	Australia	Victoria		Oceania	Australia	Victoria	genome	29783	Human	?	?	20B	D.2	GR	Microbiological Diagnostic Unit - Public Health Laboratory (MDU-PHL)	MDU-PHL	Seemann et al	https://www.gisaid.org	?	?	30/09/2020
Australia/VIC9557/2020	ncov	EPI_ISL_561606	?	2020-08-13	Oceania	Australia	Victoria		Oceania	Australia	Victoria	genome	29730	Human	?	?	20B	D.2	GR	Microbiological Diagnostic Unit - Public Health Laboratory (MDU-PHL)	MDU-PHL	Seemann et al	https://www.gisaid.org	?	?	30/09/2020
Australia/VIC9558/2020	ncov	EPI_ISL_565601	?	2020-08-13	Oceania	Australia	Victoria		Oceania	Australia	Victoria	genome	29798	Human	?	?	20B	D.2	GR	Microbiological Diagnostic Unit - Public Health Laboratory (MDU-PHL)	MDU-PHL	Seemann et al	https://www.gisaid.org	?	?	30/09/2020
Australia/VIC9559/2020	ncov	EPI_ISL_565602	?	2020-08-16	Oceania	Australia	Victoria		Oceania	Australia	Victoria	genome	29783	Human	?	?	20B	D.2	GR	Microbiological Diagnostic Unit - Public Health Laboratory (MDU-PHL)	MDU-PHL	Seemann et al	https://www.gisaid.org	?	?	30/09/2020
Australia/VIC956/2020	ncov	EPI_ISL_430529	MT451649.1	2020-03-27	Oceania	Australia	Victoria		Oceania	Australia	Victoria	genome	29793	Human	41	Female	20B	B.1.1.10	GR	Victorian Infectious Diseases Reference Laboratory (VIDRL)	Microbiological Diagnostic Unit Public Health Laboratory and Victorian Infectious Diseases Reference Laboratory, The Peter Doherty Institute for Infection and Immunity	Caly L. et al	https://www.gisaid.org	Tracking the COVID-19 pandemic in Australia using genomics	https://dx.doi.org/10.1101/2020.05.12.20099929	27/04/2020
Australia/VIC9561/2020	ncov	EPI_ISL_562486	?	2020-08-21	Oceania	Australia	Victoria		Oceania	Australia	Victoria	genome	29723	Human	18	Female	20B	B.1.1	GR	Microbiological Diagnostic Unit - Public Health Laboratory (MDU-PHL)	MDU-PHL	Seemann et al	https://www.gisaid.org	?	?	30/09/2020
Australia/VIC9562/2020	ncov	EPI_ISL_565603	?	2020-08-06	Oceania	Australia	Victoria		Oceania	Australia	Victoria	genome	29789	Human	?	?	20B	D.2	GR	Microbiological Diagnostic Unit - Public Health Laboratory (MDU-PHL)	MDU-PHL	Seemann et al	https://www.gisaid.org	?	?	30/09/2020
Australia/VIC9564/2020	ncov	EPI_ISL_565604	?	2020-08-06	Oceania	Australia	Victoria		Oceania	Australia	Victoria	genome	29787	Human	?	?	20B	D.2	GR	Microbiological Diagnostic Unit - Public Health Laboratory (MDU-PHL)	MDU-PHL	Seemann et al	https://www.gisaid.org	?	?	30/09/2020
Australia/VIC9566/2020	ncov	EPI_ISL_561435	?	2020-08-06	Oceania	Australia	Victoria		Oceania	Australia	Victoria	genome	29723	Human	?	?	20B	B.1.1	GR	Microbiological Diagnostic Unit - Public Health Laboratory (MDU-PHL)	MDU-PHL	Seemann et al	https://www.gisaid.org	?	?	30/09/2020
Australia/VIC9567/2020	ncov	EPI_ISL_565605	?	2020-08-06	Oceania	Australia	Victoria		Oceania	Australia	Victoria	genome	29789	Human	?	?	20B	D.2	GR	Microbiological Diagnostic Unit - Public Health Laboratory (MDU-PHL)	MDU-PHL	Seemann et al	https://www.gisaid.org	?	?	30/09/2020
Australia/VIC9568/2020	ncov	EPI_ISL_562142	?	2020-08-22	Oceania	Australia	Victoria		Oceania	Australia	Victoria	genome	29782	Human	?	?	20B	D.2	GR	Microbiological Diagnostic Unit - Public Health Laboratory (MDU-PHL)	MDU-PHL	Seemann et al	https://www.gisaid.org	?	?	30/09/2020
Australia/VIC9569/2020	ncov	EPI_ISL_561601	?	2020-08-06	Oceania	Australia	Victoria		Oceania	Australia	Victoria	genome	29741	Human	?	?	20B	D.2	GR	Microbiological Diagnostic Unit - Public Health Laboratory (MDU-PHL)	MDU-PHL	Seemann et al	https://www.gisaid.org	?	?	30/09/2020
Australia/VIC957/2020	ncov	EPI_ISL_430649	MT451650.1	2020-03-27	Oceania	Australia	Victoria		Oceania	Australia	Victoria	genome	29828	Human	74	Male	20B	B.1.1	GR	Microbiological Diagnostic Unit Public Health Laboratory	Microbiological Diagnostic Unit Public Health Laboratory	Seemann T. et al	https://www.gisaid.org	Tracking the COVID-19 pandemic in Australia using genomics	https://dx.doi.org/10.1101/2020.05.12.20099929	27/04/2020
Australia/VIC9570/2020	ncov	EPI_ISL_565606	?	2020-08-06	Oceania	Australia	Victoria		Oceania	Australia	Victoria	genome	29790	Human	63	Male	20B	D.2	GR	Microbiological Diagnostic Unit - Public Health Laboratory (MDU-PHL)	MDU-PHL	Seemann et al	https://www.gisaid.org	?	?	30/09/2020
Australia/VIC9572/2020	ncov	EPI_ISL_565607	?	2020-08-16	Oceania	Australia	Victoria		Oceania	Australia	Victoria	genome	29791	Human	?	?	20B	D.2	GR	Microbiological Diagnostic Unit - Public Health Laboratory (MDU-PHL)	MDU-PHL	Seemann et al	https://www.gisaid.org	?	?	30/09/2020
Australia/VIC9573/2020	ncov	EPI_ISL_565608	?	2020-08-16	Oceania	Australia	Victoria		Oceania	Australia	Victoria	genome	29787	Human	?	?	20B	D.2	GR	Microbiological Diagnostic Unit - Public Health Laboratory (MDU-PHL)	MDU-PHL	Seemann et al	https://www.gisaid.org	?	?	30/09/2020
Australia/VIC9574/2020	ncov	EPI_ISL_565609	?	2020-08-16	Oceania	Australia	Victoria		Oceania	Australia	Victoria	genome	29789	Human	?	?	20B	D.2	GR	Microbiological Diagnostic Unit - Public Health Laboratory (MDU-PHL)	MDU-PHL	Seemann et al	https://www.gisaid.org	?	?	30/09/2020
Australia/VIC9575/2020	ncov	EPI_ISL_562501	?	2020-08-23	Oceania	Australia	Victoria		Oceania	Australia	Victoria	genome	29664	Human	82	Female	20B	B.1.1	GR	Microbiological Diagnostic Unit - Public Health Laboratory (MDU-PHL)	MDU-PHL	Seemann et al	https://www.gisaid.org	?	?	30/09/2020
Australia/VIC9577/2020	ncov	EPI_ISL_561577	?	2020-08-23	Oceania	Australia	Victoria		Oceania	Australia	Victoria	genome	29782	Human	89	Female	20B	B.1.1	GR	Microbiological Diagnostic Unit - Public Health Laboratory (MDU-PHL)	MDU-PHL	Seemann et al	https://www.gisaid.org	?	?	30/09/2020
Australia/VIC9578/2020	ncov	EPI_ISL_562504	?	2020-08-22	Oceania	Australia	Victoria		Oceania	Australia	Victoria	genome	29697	Human	88	Female	20B	B.1.1	GR	Microbiological Diagnostic Unit - Public Health Laboratory (MDU-PHL)	MDU-PHL	Seemann et al	https://www.gisaid.org	?	?	30/09/2020
Australia/VIC9579/2020	ncov	EPI_ISL_565610	?	2020-08-22	Oceania	Australia	Victoria		Oceania	Australia	Victoria	genome	29787	Human	85	Female	20B	D.2	GR	Microbiological Diagnostic Unit - Public Health Laboratory (MDU-PHL)	MDU-PHL	Seemann et al	https://www.gisaid.org	?	?	30/09/2020
Australia/VIC9580/2020	ncov	EPI_ISL_562314	?	2020-08-22	Oceania	Australia	Victoria		Oceania	Australia	Victoria	genome	29506	Human	92	Male	20B	B.1.1	GR	Microbiological Diagnostic Unit - Public Health Laboratory (MDU-PHL)	MDU-PHL	Seemann et al	https://www.gisaid.org	?	?	30/09/2020
Australia/VIC9581/2020	ncov	EPI_ISL_561485	?	2020-08-22	Oceania	Australia	Victoria		Oceania	Australia	Victoria	genome	29781	Human	94	Female	20B	B.1.1	GR	Microbiological Diagnostic Unit - Public Health Laboratory (MDU-PHL)	MDU-PHL	Seemann et al	https://www.gisaid.org	?	?	30/09/2020
Australia/VIC9582/2020	ncov	EPI_ISL_565611	?	2020-08-22	Oceania	Australia	Victoria		Oceania	Australia	Victoria	genome	29787	Human	87	Male	20B	D.2	GR	Microbiological Diagnostic Unit - Public Health Laboratory (MDU-PHL)	MDU-PHL	Seemann et al	https://www.gisaid.org	?	?	30/09/2020
Australia/VIC9583/2020	ncov	EPI_ISL_565612	?	2020-08-22	Oceania	Australia	Victoria		Oceania	Australia	Victoria	genome	29790	Human	59	Female	20B	D.2	GR	Microbiological Diagnostic Unit - Public Health Laboratory (MDU-PHL)	MDU-PHL	Seemann et al	https://www.gisaid.org	?	?	30/09/2020
Australia/VIC9584/2020	ncov	EPI_ISL_565613	?	2020-08-21	Oceania	Australia	Victoria		Oceania	Australia	Victoria	genome	29799	Human	41	Female	20B	D.2	GR	Microbiological Diagnostic Unit - Public Health Laboratory (MDU-PHL)	MDU-PHL	Seemann et al	https://www.gisaid.org	?	?	30/09/2020
Australia/VIC9585/2020	ncov	EPI_ISL_565614	?	2020-08-23	Oceania	Australia	Victoria		Oceania	Australia	Victoria	genome	29787	Human	?	?	20B	D.2	GR	Microbiological Diagnostic Unit - Public Health Laboratory (MDU-PHL)	MDU-PHL	Seemann et al	https://www.gisaid.org	?	?	30/09/2020
Australia/VIC9586/2020	ncov	EPI_ISL_565615	?	2020-08-23	Oceania	Australia	Victoria		Oceania	Australia	Victoria	genome	29787	Human	41	Male	20B	D.2	GR	Microbiological Diagnostic Unit - Public Health Laboratory (MDU-PHL)	MDU-PHL	Seemann et al	https://www.gisaid.org	?	?	30/09/2020
Australia/VIC9587/2020	ncov	EPI_ISL_565616	?	2020-08-23	Oceania	Australia	Victoria		Oceania	Australia	Victoria	genome	29794	Human	?	?	20B	D.2	GR	Microbiological Diagnostic Unit - Public Health Laboratory (MDU-PHL)	MDU-PHL	Seemann et al	https://www.gisaid.org	?	?	30/09/2020
Australia/VIC9588/2020	ncov	EPI_ISL_562340	?	2020-08-24	Oceania	Australia	Victoria		Oceania	Australia	Victoria	genome	29725	Human	67	Female	20B	B.1.1	GR	Microbiological Diagnostic Unit - Public Health Laboratory (MDU-PHL)	MDU-PHL	Seemann et al	https://www.gisaid.org	?	?	30/09/2020
Australia/VIC9589/2020	ncov	EPI_ISL_562160	?	2020-08-24	Oceania	Australia	Victoria		Oceania	Australia	Victoria	genome	29773	Human	63	Male	20B	D.2	GR	Microbiological Diagnostic Unit - Public Health Laboratory (MDU-PHL)	MDU-PHL	Seemann et al	https://www.gisaid.org	?	?	30/09/2020
Australia/VIC959/2020	ncov	EPI_ISL_430663	MT451651.1	2020-03-27	Oceania	Australia	Victoria		Oceania	Australia	Victoria	genome	29809	Human	51	Female	20C	B.1	GH	Microbiological Diagnostic Unit Public Health Laboratory	Microbiological Diagnostic Unit Public Health Laboratory	Seemann T. et al	https://www.gisaid.org	Tracking the COVID-19 pandemic in Australia using genomics	https://dx.doi.org/10.1101/2020.05.12.20099929	27/04/2020
Australia/VIC9590/2020	ncov	EPI_ISL_562681	?	2020-08-23	Oceania	Australia	Victoria		Oceania	Australia	Victoria	genome	29780	Human	18	Female	20B	D.2	GR	Microbiological Diagnostic Unit - Public Health Laboratory (MDU-PHL)	MDU-PHL	Seemann et al	https://www.gisaid.org	?	?	30/09/2020
Australia/VIC9591/2020	ncov	EPI_ISL_562682	?	2020-08-23	Oceania	Australia	Victoria		Oceania	Australia	Victoria	genome	29786	Human	24	Female	20B	D.2	GR	Microbiological Diagnostic Unit - Public Health Laboratory (MDU-PHL)	MDU-PHL	Seemann et al	https://www.gisaid.org	?	?	30/09/2020
Australia/VIC9592/2020	ncov	EPI_ISL_562683	?	2020-08-23	Oceania	Australia	Victoria		Oceania	Australia	Victoria	genome	29778	Human	47	Female	20B	D.2	GR	Microbiological Diagnostic Unit - Public Health Laboratory (MDU-PHL)	MDU-PHL	Seemann et al	https://www.gisaid.org	?	?	30/09/2020
Australia/VIC9593/2020	ncov	EPI_ISL_562684	?	2020-08-23	Oceania	Australia	Victoria		Oceania	Australia	Victoria	genome	29773	Human	?	?	20B	D.2	GR	Microbiological Diagnostic Unit - Public Health Laboratory (MDU-PHL)	MDU-PHL	Seemann et al	https://www.gisaid.org	?	?	30/09/2020
Australia/VIC9595/2020	ncov	EPI_ISL_565617	?	2020-08-21	Oceania	Australia	Victoria		Oceania	Australia	Victoria	genome	29787	Human	55	Female	20B	D.2	GR	Microbiological Diagnostic Unit - Public Health Laboratory (MDU-PHL)	MDU-PHL	Seemann et al	https://www.gisaid.org	?	?	30/09/2020
Australia/VIC9597/2020	ncov	EPI_ISL_565618	?	2020-08-19	Oceania	Australia	Victoria		Oceania	Australia	Victoria	genome	29789	Human	22	Female	20B	D.2	GR	Microbiological Diagnostic Unit - Public Health Laboratory (MDU-PHL)	MDU-PHL	Seemann et al	https://www.gisaid.org	?	?	30/09/2020
Australia/VIC9598/2020	ncov	EPI_ISL_561687	?	2020-08-19	Oceania	Australia	Victoria		Oceania	Australia	Victoria	genome	29782	Human	21	Female	20B	B.1.1	GR	Microbiological Diagnostic Unit - Public Health Laboratory (MDU-PHL)	MDU-PHL	Seemann et al	https://www.gisaid.org	?	?	30/09/2020
Australia/VIC9599/2020	ncov	EPI_ISL_565619	?	2020-08-19	Oceania	Australia	Victoria		Oceania	Australia	Victoria	genome	29789	Human	26	Female	20B	D.2	GR	Microbiological Diagnostic Unit - Public Health Laboratory (MDU-PHL)	MDU-PHL	Seemann et al	https://www.gisaid.org	?	?	30/09/2020
Australia/VIC96/2020	ncov	EPI_ISL_419807	?	2020-03-16	Oceania	Australia	Victoria		Oceania	Australia	Victoria	genome	29862	Human	45	Female	19A	B	L	Victorian Infectious Diseases Reference Laboratory (VIDRL)	Victorian Infectious Diseases Reference Laboratory and Microbiological Diagnostic Unit Public Health Laboratory, Doherty Institute	Caly L. et al	https://www.gisaid.org	Tracking the COVID-19 pandemic in Australia using genomics	https://dx.doi.org/10.1101/2020.05.12.20099929	03/04/2020
Australia/VIC960/2020	ncov	EPI_ISL_430648	MT451652.1	2020-03-27	Oceania	Australia	Victoria		Oceania	Australia	Victoria	genome	29802	Human	45	Male	20A	B.1	G	Microbiological Diagnostic Unit Public Health Laboratory	Microbiological Diagnostic Unit Public Health Laboratory	Seemann T. et al	https://www.gisaid.org	Tracking the COVID-19 pandemic in Australia using genomics	https://dx.doi.org/10.1101/2020.05.12.20099929	27/04/2020
Australia/VIC9600/2020	ncov	EPI_ISL_565620	?	2020-08-19	Oceania	Australia	Victoria		Oceania	Australia	Victoria	genome	29797	Human	40	Female	20B	D.2	GR	Microbiological Diagnostic Unit - Public Health Laboratory (MDU-PHL)	MDU-PHL	Seemann et al	https://www.gisaid.org	?	?	30/09/2020
Australia/VIC9602/2020	ncov	EPI_ISL_562685	?	2020-08-21	Oceania	Australia	Victoria		Oceania	Australia	Victoria	genome	29778	Human	26	Female	20B	D.2	GR	Microbiological Diagnostic Unit - Public Health Laboratory (MDU-PHL)	MDU-PHL	Seemann et al	https://www.gisaid.org	?	?	30/09/2020
Australia/VIC9603/2020	ncov	EPI_ISL_565621	?	2020-07-30	Oceania	Australia	Victoria		Oceania	Australia	Victoria	genome	29796	Human	66	Male	20B	D.2	GR	Microbiological Diagnostic Unit - Public Health Laboratory (MDU-PHL)	MDU-PHL	Seemann et al	https://www.gisaid.org	?	?	30/09/2020
Australia/VIC9604/2020	ncov	EPI_ISL_565622	?	2020-07-30	Oceania	Australia	Victoria		Oceania	Australia	Victoria	genome	29789	Human	76	Male	20B	D.2	GR	Microbiological Diagnostic Unit - Public Health Laboratory (MDU-PHL)	MDU-PHL	Seemann et al	https://www.gisaid.org	?	?	30/09/2020
Australia/VIC9607/2020	ncov	EPI_ISL_562288	?	2020-08-06	Oceania	Australia	Victoria		Oceania	Australia	Victoria	genome	29783	Human	71	Male	20B	B.1.1	GR	Victorian Infectious Diseases Reference Laboratory (VIDRL)	VIDRL and MDU-PHL	Caly et al	https://www.gisaid.org	?	?	30/09/2020
Australia/VIC961/2020	ncov	EPI_ISL_430654	MT451653.1	2020-03-27	Oceania	Australia	Victoria		Oceania	Australia	Victoria	genome	29811	Human	40	Female	19A	B.6.6	O	Microbiological Diagnostic Unit Public Health Laboratory	Microbiological Diagnostic Unit Public Health Laboratory	Seemann T. et al	https://www.gisaid.org	Tracking the COVID-19 pandemic in Australia using genomics	https://dx.doi.org/10.1101/2020.05.12.20099929	27/04/2020
Australia/VIC9611/2020	ncov	EPI_ISL_565625	?	2020-08-01	Oceania	Australia	Victoria		Oceania	Australia	Victoria	genome	29792	Human	28	Female	20B	D.2	GR	Microbiological Diagnostic Unit - Public Health Laboratory (MDU-PHL)	MDU-PHL	Seemann et al	https://www.gisaid.org	?	?	30/09/2020
Australia/VIC9612/2020	ncov	EPI_ISL_562206	?	2020-07-30	Oceania	Australia	Victoria		Oceania	Australia	Victoria	genome	28992	Human	25	Female	20B	D.2	GR	Microbiological Diagnostic Unit - Public Health Laboratory (MDU-PHL)	MDU-PHL	Seemann et al	https://www.gisaid.org	?	?	30/09/2020
Australia/VIC9613/2020	ncov	EPI_ISL_561950	?	2020-07-30	Oceania	Australia	Victoria		Oceania	Australia	Victoria	genome	29794	Human	34	Female	20B	D.2	GR	Microbiological Diagnostic Unit - Public Health Laboratory (MDU-PHL)	MDU-PHL	Seemann et al	https://www.gisaid.org	?	?	30/09/2020
Australia/VIC9614/2020	ncov	EPI_ISL_565626	?	2020-07-29	Oceania	Australia	Victoria		Oceania	Australia	Victoria	genome	29802	Human	27	Female	20B	D.2	GR	Microbiological Diagnostic Unit - Public Health Laboratory (MDU-PHL)	MDU-PHL	Seemann et al	https://www.gisaid.org	?	?	30/09/2020
Australia/VIC9615/2020	ncov	EPI_ISL_565627	?	2020-08-02	Oceania	Australia	Victoria		Oceania	Australia	Victoria	genome	29812	Human	29	Female	20B	D.2	GR	Microbiological Diagnostic Unit - Public Health Laboratory (MDU-PHL)	MDU-PHL	Seemann et al	https://www.gisaid.org	?	?	30/09/2020
Australia/VIC9616/2020	ncov	EPI_ISL_561487	?	2020-08-08	Oceania	Australia	Victoria		Oceania	Australia	Victoria	genome	29634	Human	34	Female	20B	D.2	GR	Microbiological Diagnostic Unit - Public Health Laboratory (MDU-PHL)	MDU-PHL	Seemann et al	https://www.gisaid.org	?	?	30/09/2020
Australia/VIC9618/2020	ncov	EPI_ISL_565628	?	2020-07-23	Oceania	Australia	Victoria		Oceania	Australia	Victoria	genome	29808	Human	36	Female	20B	D.2	GR	Microbiological Diagnostic Unit - Public Health Laboratory (MDU-PHL)	MDU-PHL	Seemann et al	https://www.gisaid.org	?	?	30/09/2020
Australia/VIC9619/2020	ncov	EPI_ISL_565629	?	2020-08-03	Oceania	Australia	Victoria		Oceania	Australia	Victoria	genome	29801	Human	22	Male	20B	D.2	GR	Microbiological Diagnostic Unit - Public Health Laboratory (MDU-PHL)	MDU-PHL	Seemann et al	https://www.gisaid.org	?	?	30/09/2020
Australia/VIC962/2020	ncov	EPI_ISL_430656	MT451654.1	2020-03-27	Oceania	Australia	Victoria		Oceania	Australia	Victoria	genome	29783	Human	21	Female	20A	B.1	G	Microbiological Diagnostic Unit Public Health Laboratory	Microbiological Diagnostic Unit Public Health Laboratory	Seemann T. et al	https://www.gisaid.org	Tracking the COVID-19 pandemic in Australia using genomics	https://dx.doi.org/10.1101/2020.05.12.20099929	27/04/2020
Australia/VIC9620/2020	ncov	EPI_ISL_561773	?	2020-08-06	Oceania	Australia	Victoria		Oceania	Australia	Victoria	genome	29782	Human	22	Female	20B	D.2	GR	Microbiological Diagnostic Unit - Public Health Laboratory (MDU-PHL)	MDU-PHL	Seemann et al	https://www.gisaid.org	?	?	30/09/2020
Australia/VIC9621/2020	ncov	EPI_ISL_565630	?	2020-07-25	Oceania	Australia	Victoria		Oceania	Australia	Victoria	genome	29799	Human	30	Female	20B	D.2	GR	Microbiological Diagnostic Unit - Public Health Laboratory (MDU-PHL)	MDU-PHL	Seemann et al	https://www.gisaid.org	?	?	30/09/2020
Australia/VIC9624/2020	ncov	EPI_ISL_565631	?	2020-08-12	Oceania	Australia	Victoria		Oceania	Australia	Victoria	genome	29813	Human	73	Female	20B	D.2	GR	Microbiological Diagnostic Unit - Public Health Laboratory (MDU-PHL)	MDU-PHL	Seemann et al	https://www.gisaid.org	?	?	30/09/2020
Australia/VIC9625/2020	ncov	EPI_ISL_565632	?	2020-08-12	Oceania	Australia	Victoria		Oceania	Australia	Victoria	genome	29792	Human	41	Female	20B	D.2	GR	Microbiological Diagnostic Unit - Public Health Laboratory (MDU-PHL)	MDU-PHL	Seemann et al	https://www.gisaid.org	?	?	30/09/2020
Australia/VIC963/2020	ncov	EPI_ISL_480613	?	2020-03-27	Oceania	Australia	Victoria		Oceania	Australia	Victoria	genome	29632	Human	70	Male	20A	B.1	GH	Microbiological Diagnostic Unit - Public Health Laboratory (MDU-PHL)	MDU-PHL	Seemann T. et al	https://www.gisaid.org	?	?	02/07/2020
Australia/VIC9633/2020	ncov	EPI_ISL_562744	?	2020-08-21	Oceania	Australia	Victoria		Oceania	Australia	Victoria	genome	29804	Human	78	Female	20B	D.2	GR	Microbiological Diagnostic Unit - Public Health Laboratory (MDU-PHL)	MDU-PHL	Seemann et al	https://www.gisaid.org	?	?	30/09/2020
Australia/VIC9634/2020	ncov	EPI_ISL_562745	?	2020-08-21	Oceania	Australia	Victoria		Oceania	Australia	Victoria	genome	29799	Human	95	Female	20B	D.2	GR	Microbiological Diagnostic Unit - Public Health Laboratory (MDU-PHL)	MDU-PHL	Seemann et al	https://www.gisaid.org	?	?	30/09/2020
Australia/VIC9635/2020	ncov	EPI_ISL_562746	?	2020-08-21	Oceania	Australia	Victoria		Oceania	Australia	Victoria	genome	29806	Human	87	Female	20B	D.2	GR	Microbiological Diagnostic Unit - Public Health Laboratory (MDU-PHL)	MDU-PHL	Seemann et al	https://www.gisaid.org	?	?	30/09/2020
Australia/VIC9636/2020	ncov	EPI_ISL_562747	?	2020-08-21	Oceania	Australia	Victoria		Oceania	Australia	Victoria	genome	29781	Human	94	Male	20B	D.2	GR	Microbiological Diagnostic Unit - Public Health Laboratory (MDU-PHL)	MDU-PHL	Seemann et al	https://www.gisaid.org	?	?	30/09/2020
Australia/VIC9637/2020	ncov	EPI_ISL_562748	?	2020-08-21	Oceania	Australia	Victoria		Oceania	Australia	Victoria	genome	29789	Human	78	Female	20B	D.2	GR	Microbiological Diagnostic Unit - Public Health Laboratory (MDU-PHL)	MDU-PHL	Seemann et al	https://www.gisaid.org	?	?	30/09/2020
Australia/VIC9638/2020	ncov	EPI_ISL_565633	?	2020-08-21	Oceania	Australia	Victoria		Oceania	Australia	Victoria	genome	29820	Human	90	Female	20B	D.2	GR	Microbiological Diagnostic Unit - Public Health Laboratory (MDU-PHL)	MDU-PHL	Seemann et al	https://www.gisaid.org	?	?	30/09/2020
Australia/VIC9639/2020	ncov	EPI_ISL_561640	?	2020-08-21	Oceania	Australia	Victoria		Oceania	Australia	Victoria	genome	29560	Human	93	Female	20B	B.1.1	GR	Microbiological Diagnostic Unit - Public Health Laboratory (MDU-PHL)	MDU-PHL	Seemann et al	https://www.gisaid.org	?	?	30/09/2020
Australia/VIC964/2020	ncov	EPI_ISL_430655	MT451655.1	2020-03-27	Oceania	Australia	Victoria		Oceania	Australia	Victoria	genome	29813	Human	54	Female	20A	B.1.23	G	Microbiological Diagnostic Unit Public Health Laboratory	Microbiological Diagnostic Unit Public Health Laboratory	Seemann T. et al	https://www.gisaid.org	Tracking the COVID-19 pandemic in Australia using genomics	https://dx.doi.org/10.1101/2020.05.12.20099929	27/04/2020
Australia/VIC9640/2020	ncov	EPI_ISL_565634	?	2020-08-21	Oceania	Australia	Victoria		Oceania	Australia	Victoria	genome	29798	Human	74	Female	20B	D.2	GR	Microbiological Diagnostic Unit - Public Health Laboratory (MDU-PHL)	MDU-PHL	Seemann et al	https://www.gisaid.org	?	?	30/09/2020
Australia/VIC9642/2020	ncov	EPI_ISL_565635	?	2020-08-21	Oceania	Australia	Victoria		Oceania	Australia	Victoria	genome	29807	Human	82	Male	20B	D.2	GR	Microbiological Diagnostic Unit - Public Health Laboratory (MDU-PHL)	MDU-PHL	Seemann et al	https://www.gisaid.org	?	?	30/09/2020
Australia/VIC9643/2020	ncov	EPI_ISL_562125	?	2020-08-21	Oceania	Australia	Victoria		Oceania	Australia	Victoria	genome	29780	Human	94	Female	20B	D.2	GR	Microbiological Diagnostic Unit - Public Health Laboratory (MDU-PHL)	MDU-PHL	Seemann et al	https://www.gisaid.org	?	?	30/09/2020
Australia/VIC9645/2020	ncov	EPI_ISL_565636	?	2020-08-20	Oceania	Australia	Victoria		Oceania	Australia	Victoria	genome	29802	Human	46	Male	20B	D.2	GR	Microbiological Diagnostic Unit - Public Health Laboratory (MDU-PHL)	MDU-PHL	Seemann et al	https://www.gisaid.org	?	?	30/09/2020
Australia/VIC9646/2020	ncov	EPI_ISL_565637	?	2020-08-20	Oceania	Australia	Victoria		Oceania	Australia	Victoria	genome	29789	Human	86	Female	20B	D.2	GR	Microbiological Diagnostic Unit - Public Health Laboratory (MDU-PHL)	MDU-PHL	Seemann et al	https://www.gisaid.org	?	?	30/09/2020
Australia/VIC9648/2020	ncov	EPI_ISL_562143	?	2020-08-21	Oceania	Australia	Victoria		Oceania	Australia	Victoria	genome	29785	Human	86	Female	20B	D.2	GR	Microbiological Diagnostic Unit - Public Health Laboratory (MDU-PHL)	MDU-PHL	Seemann et al	https://www.gisaid.org	?	?	30/09/2020
Australia/VIC965/2020	ncov	EPI_ISL_430650	MT451656.1	2020-03-27	Oceania	Australia	Victoria		Oceania	Australia	Victoria	genome	29791	Human	41	Male	20A	B.1	G	Microbiological Diagnostic Unit Public Health Laboratory	Microbiological Diagnostic Unit Public Health Laboratory	Seemann T. et al	https://www.gisaid.org	Tracking the COVID-19 pandemic in Australia using genomics	https://dx.doi.org/10.1101/2020.05.12.20099929	27/04/2020
Australia/VIC9650/2020	ncov	EPI_ISL_561931	?	2020-08-21	Oceania	Australia	Victoria		Oceania	Australia	Victoria	genome	29793	Human	82	Female	20B	B.1.1	GR	Microbiological Diagnostic Unit - Public Health Laboratory (MDU-PHL)	MDU-PHL	Seemann et al	https://www.gisaid.org	?	?	30/09/2020
Australia/VIC9651/2020	ncov	EPI_ISL_565638	?	2020-08-21	Oceania	Australia	Victoria		Oceania	Australia	Victoria	genome	29802	Human	95	Female	20B	D.2	GR	Microbiological Diagnostic Unit - Public Health Laboratory (MDU-PHL)	MDU-PHL	Seemann et al	https://www.gisaid.org	?	?	30/09/2020
Australia/VIC9652/2020	ncov	EPI_ISL_565639	?	2020-08-21	Oceania	Australia	Victoria		Oceania	Australia	Victoria	genome	29799	Human	91	Female	20B	D.2	GR	Microbiological Diagnostic Unit - Public Health Laboratory (MDU-PHL)	MDU-PHL	Seemann et al	https://www.gisaid.org	?	?	30/09/2020
Australia/VIC9654/2020	ncov	EPI_ISL_565640	?	2020-08-14	Oceania	Australia	Victoria		Oceania	Australia	Victoria	genome	29803	Human	93	Female	20B	D.2	GR	Microbiological Diagnostic Unit - Public Health Laboratory (MDU-PHL)	MDU-PHL	Seemann et al	https://www.gisaid.org	?	?	30/09/2020
Australia/VIC966/2020	ncov	EPI_ISL_430653	MT451657.1	2020-03-27	Oceania	Australia	Victoria		Oceania	Australia	Victoria	genome	29813	Human	61	Male	19A	B.2.4	O	Microbiological Diagnostic Unit Public Health Laboratory	Microbiological Diagnostic Unit Public Health Laboratory	Seemann T. et al	https://www.gisaid.org	Tracking the COVID-19 pandemic in Australia using genomics	https://dx.doi.org/10.1101/2020.05.12.20099929	27/04/2020
Australia/VIC9662/2020	ncov	EPI_ISL_565641	?	2020-08-13	Oceania	Australia	Victoria		Oceania	Australia	Victoria	genome	29797	Human	78	Female	20B	D.2	GR	Microbiological Diagnostic Unit - Public Health Laboratory (MDU-PHL)	MDU-PHL	Seemann et al	https://www.gisaid.org	?	?	30/09/2020
Australia/VIC9664/2020	ncov	EPI_ISL_565642	?	2020-08-12	Oceania	Australia	Victoria		Oceania	Australia	Victoria	genome	29842	Human	86	Male	20B	D.3	GR	Microbiological Diagnostic Unit - Public Health Laboratory (MDU-PHL)	MDU-PHL	Seemann et al	https://www.gisaid.org	?	?	30/09/2020
Australia/VIC9666/2020	ncov	EPI_ISL_565643	?	2020-08-24	Oceania	Australia	Victoria		Oceania	Australia	Victoria	genome	29792	Human	83	Female	20B	D.2	GR	Microbiological Diagnostic Unit - Public Health Laboratory (MDU-PHL)	MDU-PHL	Seemann et al	https://www.gisaid.org	?	?	30/09/2020
Australia/VIC9667/2020	ncov	EPI_ISL_565644	?	2020-08-03	Oceania	Australia	Victoria		Oceania	Australia	Victoria	genome	29817	Human	78	Male	20B	D.2	GR	Microbiological Diagnostic Unit - Public Health Laboratory (MDU-PHL)	MDU-PHL	Seemann et al	https://www.gisaid.org	?	?	30/09/2020
Australia/VIC9668/2020	ncov	EPI_ISL_565645	?	2020-08-05	Oceania	Australia	Victoria		Oceania	Australia	Victoria	genome	29806	Human	18	Female	20B	D.2	GR	Microbiological Diagnostic Unit - Public Health Laboratory (MDU-PHL)	MDU-PHL	Seemann et al	https://www.gisaid.org	?	?	30/09/2020
Australia/VIC967/2020	ncov	EPI_ISL_430660	MT451658.1	2020-03-27	Oceania	Australia	Victoria		Oceania	Australia	Victoria	genome	29788	Human	20	Male	20A	B.1.5	G	Microbiological Diagnostic Unit Public Health Laboratory	Microbiological Diagnostic Unit Public Health Laboratory	Seemann T. et al	https://www.gisaid.org	Tracking the COVID-19 pandemic in Australia using genomics	https://dx.doi.org/10.1101/2020.05.12.20099929	27/04/2020
Australia/VIC9672/2020	ncov	EPI_ISL_562353	?	2020-08-16	Oceania	Australia	Victoria		Oceania	Australia	Victoria	genome	29548	Human	75	Female	20B	B.1.1	GR	Microbiological Diagnostic Unit - Public Health Laboratory (MDU-PHL)	MDU-PHL	Seemann et al	https://www.gisaid.org	?	?	30/09/2020
Australia/VIC9673/2020	ncov	EPI_ISL_565646	?	2020-08-15	Oceania	Australia	Victoria		Oceania	Australia	Victoria	genome	29782	Human	39	Female	20B	D.2	GR	Microbiological Diagnostic Unit - Public Health Laboratory (MDU-PHL)	MDU-PHL	Seemann et al	https://www.gisaid.org	?	?	30/09/2020
Australia/VIC9675/2020	ncov	EPI_ISL_565647	?	2020-08-15	Oceania	Australia	Victoria		Oceania	Australia	Victoria	genome	29782	Human	45	Female	20B	D.2	GR	Microbiological Diagnostic Unit - Public Health Laboratory (MDU-PHL)	MDU-PHL	Seemann et al	https://www.gisaid.org	?	?	30/09/2020
Australia/VIC9676/2020	ncov	EPI_ISL_565648	?	2020-08-15	Oceania	Australia	Victoria		Oceania	Australia	Victoria	genome	29783	Human	34	Male	20B	D.2	GR	Microbiological Diagnostic Unit - Public Health Laboratory (MDU-PHL)	MDU-PHL	Seemann et al	https://www.gisaid.org	?	?	30/09/2020
Australia/VIC9677/2020	ncov	EPI_ISL_565649	?	2020-08-19	Oceania	Australia	Victoria		Oceania	Australia	Victoria	genome	29812	Human	88	Male	20B	D.2	GR	Microbiological Diagnostic Unit - Public Health Laboratory (MDU-PHL)	MDU-PHL	Seemann et al	https://www.gisaid.org	?	?	30/09/2020
Australia/VIC968/2020	ncov	EPI_ISL_430651	MT451659.1	2020-03-27	Oceania	Australia	Victoria		Oceania	Australia	Victoria	genome	29797	Human	32	Female	19A	B	O	Microbiological Diagnostic Unit Public Health Laboratory	Microbiological Diagnostic Unit Public Health Laboratory	Seemann T. et al	https://www.gisaid.org	Tracking the COVID-19 pandemic in Australia using genomics	https://dx.doi.org/10.1101/2020.05.12.20099929	27/04/2020
Australia/VIC9680/2020	ncov	EPI_ISL_565650	?	2020-08-15	Oceania	Australia	Victoria		Oceania	Australia	Victoria	genome	29808	Human	37	Female	20B	D.2	GR	Microbiological Diagnostic Unit - Public Health Laboratory (MDU-PHL)	MDU-PHL	Seemann et al	https://www.gisaid.org	?	?	30/09/2020
Australia/VIC9682/2020	ncov	EPI_ISL_565651	?	2020-08-16	Oceania	Australia	Victoria		Oceania	Australia	Victoria	genome	29783	Human	24	Female	20B	D.2	GR	Microbiological Diagnostic Unit - Public Health Laboratory (MDU-PHL)	MDU-PHL	Seemann et al	https://www.gisaid.org	?	?	30/09/2020
Australia/VIC9685/2020	ncov	EPI_ISL_565652	?	2020-08-24	Oceania	Australia	Victoria		Oceania	Australia	Victoria	genome	29788	Human	76	Female	20B	D.2	GR	Microbiological Diagnostic Unit - Public Health Laboratory (MDU-PHL)	MDU-PHL	Seemann et al	https://www.gisaid.org	?	?	30/09/2020
Australia/VIC9686/2020	ncov	EPI_ISL_565653	?	2020-08-24	Oceania	Australia	Victoria		Oceania	Australia	Victoria	genome	29805	Human	24	Female	20B	D.2	GR	Microbiological Diagnostic Unit - Public Health Laboratory (MDU-PHL)	MDU-PHL	Seemann et al	https://www.gisaid.org	?	?	30/09/2020
Australia/VIC9688/2020	ncov	EPI_ISL_565654	?	2020-08-24	Oceania	Australia	Victoria		Oceania	Australia	Victoria	genome	29799	Human	58	Male	20B	D.2	GR	Microbiological Diagnostic Unit - Public Health Laboratory (MDU-PHL)	MDU-PHL	Seemann et al	https://www.gisaid.org	?	?	30/09/2020
Australia/VIC9689/2020	ncov	EPI_ISL_565655	?	2020-08-24	Oceania	Australia	Victoria		Oceania	Australia	Victoria	genome	29798	Human	84	Female	20B	D.2	GR	Microbiological Diagnostic Unit - Public Health Laboratory (MDU-PHL)	MDU-PHL	Seemann et al	https://www.gisaid.org	?	?	30/09/2020
Australia/VIC969/2020	ncov	EPI_ISL_430652	MT451660.1	2020-03-27	Oceania	Australia	Victoria		Oceania	Australia	Victoria	genome	29789	Human	32	Female	19A	A	O	Microbiological Diagnostic Unit Public Health Laboratory	Microbiological Diagnostic Unit Public Health Laboratory	Seemann T. et al	https://www.gisaid.org	Tracking the COVID-19 pandemic in Australia using genomics	https://dx.doi.org/10.1101/2020.05.12.20099929	27/04/2020
Australia/VIC9691/2020	ncov	EPI_ISL_565656	?	2020-08-22	Oceania	Australia	Victoria		Oceania	Australia	Victoria	genome	29799	Human	49	Female	20B	D.2	GR	Microbiological Diagnostic Unit - Public Health Laboratory (MDU-PHL)	MDU-PHL	Seemann et al	https://www.gisaid.org	?	?	30/09/2020
Australia/VIC9693/2020	ncov	EPI_ISL_561848	?	2020-08-24	Oceania	Australia	Victoria		Oceania	Australia	Victoria	genome	29782	Human	61	Male	20B	B.1.1	GR	Microbiological Diagnostic Unit - Public Health Laboratory (MDU-PHL)	MDU-PHL	Seemann et al	https://www.gisaid.org	?	?	30/09/2020
Australia/VIC9694/2020	ncov	EPI_ISL_565657	?	2020-08-24	Oceania	Australia	Victoria		Oceania	Australia	Victoria	genome	29794	Human	59	Male	20B	D.2	GR	Microbiological Diagnostic Unit - Public Health Laboratory (MDU-PHL)	MDU-PHL	Seemann et al	https://www.gisaid.org	?	?	30/09/2020
Australia/VIC9695/2020	ncov	EPI_ISL_565658	?	2020-08-23	Oceania	Australia	Victoria		Oceania	Australia	Victoria	genome	29798	Human	?	?	20B	D.2	GR	Microbiological Diagnostic Unit - Public Health Laboratory (MDU-PHL)	MDU-PHL	Seemann et al	https://www.gisaid.org	?	?	30/09/2020
Australia/VIC9696/2020	ncov	EPI_ISL_565659	?	2020-08-23	Oceania	Australia	Victoria		Oceania	Australia	Victoria	genome	29796	Human	?	?	20B	D.2	GR	Microbiological Diagnostic Unit - Public Health Laboratory (MDU-PHL)	MDU-PHL	Seemann et al	https://www.gisaid.org	?	?	30/09/2020
Australia/VIC9697/2020	ncov	EPI_ISL_565660	?	2020-08-23	Oceania	Australia	Victoria		Oceania	Australia	Victoria	genome	29803	Human	?	?	20B	D.2	GR	Microbiological Diagnostic Unit - Public Health Laboratory (MDU-PHL)	MDU-PHL	Seemann et al	https://www.gisaid.org	?	?	30/09/2020
Australia/VIC9698/2020	ncov	EPI_ISL_565661	?	2020-08-22	Oceania	Australia	Victoria		Oceania	Australia	Victoria	genome	29791	Human	18	Female	20B	D.2	GR	Microbiological Diagnostic Unit - Public Health Laboratory (MDU-PHL)	MDU-PHL	Seemann et al	https://www.gisaid.org	?	?	30/09/2020
Australia/VIC9699/2020	ncov	EPI_ISL_562419	?	2020-08-22	Oceania	Australia	Victoria		Oceania	Australia	Victoria	genome	29506	Human	?	?	20B	B.1.1	GR	Microbiological Diagnostic Unit - Public Health Laboratory (MDU-PHL)	MDU-PHL	Seemann et al	https://www.gisaid.org	?	?	30/09/2020
Australia/VIC97/2020	ncov	EPI_ISL_419808	?	2020-03-16	Oceania	Australia	Victoria		Oceania	Australia	Victoria	genome	29865	Human	30	Female	19A	B.4	O	Victorian Infectious Diseases Reference Laboratory (VIDRL)	Victorian Infectious Diseases Reference Laboratory and Microbiological Diagnostic Unit Public Health Laboratory, Doherty Institute	Caly L. et al	https://www.gisaid.org	Tracking the COVID-19 pandemic in Australia using genomics	https://dx.doi.org/10.1101/2020.05.12.20099929	03/04/2020
Australia/VIC970/2020	ncov	EPI_ISL_430662	MT451661.1	2020-03-27	Oceania	Australia	Victoria		Oceania	Australia	Victoria	genome	29783	Human	63	Female	19A	B	O	Microbiological Diagnostic Unit Public Health Laboratory	Microbiological Diagnostic Unit Public Health Laboratory	Seemann T. et al	https://www.gisaid.org	Tracking the COVID-19 pandemic in Australia using genomics	https://dx.doi.org/10.1101/2020.05.12.20099929	27/04/2020
Australia/VIC9700/2020	ncov	EPI_ISL_565662	?	2020-08-22	Oceania	Australia	Victoria		Oceania	Australia	Victoria	genome	29812	Human	48	Female	20B	D.2	GR	Microbiological Diagnostic Unit - Public Health Laboratory (MDU-PHL)	MDU-PHL	Seemann et al	https://www.gisaid.org	?	?	30/09/2020
Australia/VIC9701/2020	ncov	EPI_ISL_562319	?	2020-08-22	Oceania	Australia	Victoria		Oceania	Australia	Victoria	genome	29790	Human	?	?	20B	B.1.1	GR	Microbiological Diagnostic Unit - Public Health Laboratory (MDU-PHL)	MDU-PHL	Seemann et al	https://www.gisaid.org	?	?	30/09/2020
Australia/VIC9705/2020	ncov	EPI_ISL_565663	?	2020-08-25	Oceania	Australia	Victoria		Oceania	Australia	Victoria	genome	29800	Human	?	?	20B	D.2	GR	Microbiological Diagnostic Unit - Public Health Laboratory (MDU-PHL)	MDU-PHL	Seemann et al	https://www.gisaid.org	?	?	30/09/2020
Australia/VIC9707/2020	ncov	EPI_ISL_565664	?	2020-08-20	Oceania	Australia	Victoria		Oceania	Australia	Victoria	genome	29797	Human	?	?	20B	D.2	GR	Microbiological Diagnostic Unit - Public Health Laboratory (MDU-PHL)	MDU-PHL	Seemann et al	https://www.gisaid.org	?	?	30/09/2020
Australia/VIC9708/2020	ncov	EPI_ISL_565665	?	2020-08-20	Oceania	Australia	Victoria		Oceania	Australia	Victoria	genome	29791	Human	?	?	20B	D.2	GR	Microbiological Diagnostic Unit - Public Health Laboratory (MDU-PHL)	MDU-PHL	Seemann et al	https://www.gisaid.org	?	?	30/09/2020
Australia/VIC971/2020	ncov	EPI_ISL_430661	MT451662.1	2020-03-27	Oceania	Australia	Victoria		Oceania	Australia	Victoria	genome	29796	Human	28	Male	20A	B.1	G	Microbiological Diagnostic Unit Public Health Laboratory	Microbiological Diagnostic Unit Public Health Laboratory	Seemann T. et al	https://www.gisaid.org	Tracking the COVID-19 pandemic in Australia using genomics	https://dx.doi.org/10.1101/2020.05.12.20099929	27/04/2020
Australia/VIC9711/2020	ncov	EPI_ISL_565666	?	2020-08-20	Oceania	Australia	Victoria		Oceania	Australia	Victoria	genome	29783	Human	?	?	20B	D.2	GR	Microbiological Diagnostic Unit - Public Health Laboratory (MDU-PHL)	MDU-PHL	Seemann et al	https://www.gisaid.org	?	?	30/09/2020
Australia/VIC9713/2020	ncov	EPI_ISL_565667	?	2020-08-25	Oceania	Australia	Victoria		Oceania	Australia	Victoria	genome	29807	Human	32	Female	20B	D.2	GR	Microbiological Diagnostic Unit - Public Health Laboratory (MDU-PHL)	MDU-PHL	Seemann et al	https://www.gisaid.org	?	?	30/09/2020
Australia/VIC9714/2020	ncov	EPI_ISL_565668	?	2020-08-25	Oceania	Australia	Victoria		Oceania	Australia	Victoria	genome	29792	Human	80	Male	20B	D.2	GR	Microbiological Diagnostic Unit - Public Health Laboratory (MDU-PHL)	MDU-PHL	Seemann et al	https://www.gisaid.org	?	?	30/09/2020
Australia/VIC9715/2020	ncov	EPI_ISL_565669	?	2020-08-25	Oceania	Australia	Victoria		Oceania	Australia	Victoria	genome	29792	Human	24	Male	20B	D.2	GR	Microbiological Diagnostic Unit - Public Health Laboratory (MDU-PHL)	MDU-PHL	Seemann et al	https://www.gisaid.org	?	?	30/09/2020
Australia/VIC9716/2020	ncov	EPI_ISL_565670	?	2020-08-24	Oceania	Australia	Victoria		Oceania	Australia	Victoria	genome	29788	Human	53	Male	20B	D.2	GR	Microbiological Diagnostic Unit - Public Health Laboratory (MDU-PHL)	MDU-PHL	Seemann et al	https://www.gisaid.org	?	?	30/09/2020
Australia/VIC9717/2020	ncov	EPI_ISL_565671	?	2020-08-24	Oceania	Australia	Victoria		Oceania	Australia	Victoria	genome	29779	Human	?	?	20B	D.2	GR	Microbiological Diagnostic Unit - Public Health Laboratory (MDU-PHL)	MDU-PHL	Seemann et al	https://www.gisaid.org	?	?	30/09/2020
Australia/VIC9718/2020	ncov	EPI_ISL_561668	?	2020-08-25	Oceania	Australia	Victoria		Oceania	Australia	Victoria	genome	29798	Human	77	Male	20B	B.1.1	GR	Microbiological Diagnostic Unit - Public Health Laboratory (MDU-PHL)	MDU-PHL	Seemann et al	https://www.gisaid.org	?	?	30/09/2020
Australia/VIC9720/2020	ncov	EPI_ISL_565672	?	2020-08-24	Oceania	Australia	Victoria		Oceania	Australia	Victoria	genome	29801	Human	77	Female	20B	D.2	GR	Microbiological Diagnostic Unit - Public Health Laboratory (MDU-PHL)	MDU-PHL	Seemann et al	https://www.gisaid.org	?	?	30/09/2020
Australia/VIC9721/2020	ncov	EPI_ISL_562025	?	2020-08-24	Oceania	Australia	Victoria		Oceania	Australia	Victoria	genome	29788	Human	92	Female	20B	D.2	GR	Microbiological Diagnostic Unit - Public Health Laboratory (MDU-PHL)	MDU-PHL	Seemann et al	https://www.gisaid.org	?	?	30/09/2020
Australia/VIC9722/2020	ncov	EPI_ISL_565673	?	2020-08-25	Oceania	Australia	Victoria		Oceania	Australia	Victoria	genome	29788	Human	34	Female	20B	D.2	GR	Microbiological Diagnostic Unit - Public Health Laboratory (MDU-PHL)	MDU-PHL	Seemann et al	https://www.gisaid.org	?	?	30/09/2020
Australia/VIC9723/2020	ncov	EPI_ISL_561967	?	2020-08-24	Oceania	Australia	Victoria		Oceania	Australia	Victoria	genome	29783	Human	64	Female	20B	B.1.1	GR	Microbiological Diagnostic Unit - Public Health Laboratory (MDU-PHL)	MDU-PHL	Seemann et al	https://www.gisaid.org	?	?	30/09/2020
Australia/VIC9724/2020	ncov	EPI_ISL_565674	?	2020-08-24	Oceania	Australia	Victoria		Oceania	Australia	Victoria	genome	29805	Human	28	Female	20B	D.2	GR	Microbiological Diagnostic Unit - Public Health Laboratory (MDU-PHL)	MDU-PHL	Seemann et al	https://www.gisaid.org	?	?	30/09/2020
Australia/VIC9725/2020	ncov	EPI_ISL_565675	?	2020-08-24	Oceania	Australia	Victoria		Oceania	Australia	Victoria	genome	29826	Human	25	Female	20B	D.2	GR	Microbiological Diagnostic Unit - Public Health Laboratory (MDU-PHL)	MDU-PHL	Seemann et al	https://www.gisaid.org	?	?	30/09/2020
Australia/VIC9726/2020	ncov	EPI_ISL_565676	?	2020-08-24	Oceania	Australia	Victoria		Oceania	Australia	Victoria	genome	29826	Human	38	Male	20B	D.2	GR	Microbiological Diagnostic Unit - Public Health Laboratory (MDU-PHL)	MDU-PHL	Seemann et al	https://www.gisaid.org	?	?	30/09/2020
Australia/VIC9727/2020	ncov	EPI_ISL_561675	?	2020-08-24	Oceania	Australia	Victoria		Oceania	Australia	Victoria	genome	29603	Human	25	Female	20B	D.2	GR	Microbiological Diagnostic Unit - Public Health Laboratory (MDU-PHL)	MDU-PHL	Seemann et al	https://www.gisaid.org	?	?	30/09/2020
Australia/VIC9728/2020	ncov	EPI_ISL_565677	?	2020-08-24	Oceania	Australia	Victoria		Oceania	Australia	Victoria	genome	29787	Human	28	Male	20B	D.2	GR	Microbiological Diagnostic Unit - Public Health Laboratory (MDU-PHL)	MDU-PHL	Seemann et al	https://www.gisaid.org	?	?	30/09/2020
Australia/VIC9729/2020	ncov	EPI_ISL_565678	?	2020-08-24	Oceania	Australia	Victoria		Oceania	Australia	Victoria	genome	29790	Human	37	Male	20B	D.2	GR	Microbiological Diagnostic Unit - Public Health Laboratory (MDU-PHL)	MDU-PHL	Seemann et al	https://www.gisaid.org	?	?	30/09/2020
Australia/VIC973/2020	ncov	EPI_ISL_430657	MT451663.1	2020-03-28	Oceania	Australia	Victoria		Oceania	Australia	Victoria	genome	29782	Human	25	Female	19A	B	O	Microbiological Diagnostic Unit Public Health Laboratory	Microbiological Diagnostic Unit Public Health Laboratory	Seemann T. et al	https://www.gisaid.org	Tracking the COVID-19 pandemic in Australia using genomics	https://dx.doi.org/10.1101/2020.05.12.20099929	27/04/2020
Australia/VIC9730/2020	ncov	EPI_ISL_565679	?	2020-08-25	Oceania	Australia	Victoria		Oceania	Australia	Victoria	genome	29807	Human	24	Male	20B	D.2	GR	Microbiological Diagnostic Unit - Public Health Laboratory (MDU-PHL)	MDU-PHL	Seemann et al	https://www.gisaid.org	?	?	30/09/2020
Australia/VIC9732/2020	ncov	EPI_ISL_565680	?	2020-08-01	Oceania	Australia	Victoria		Oceania	Australia	Victoria	genome	29798	Human	94	Female	20B	D.2	GR	Microbiological Diagnostic Unit - Public Health Laboratory (MDU-PHL)	MDU-PHL	Seemann et al	https://www.gisaid.org	?	?	30/09/2020
Australia/VIC9733/2020	ncov	EPI_ISL_565681	?	2020-08-01	Oceania	Australia	Victoria		Oceania	Australia	Victoria	genome	29824	Human	85	Female	20B	D.2	GR	Microbiological Diagnostic Unit - Public Health Laboratory (MDU-PHL)	MDU-PHL	Seemann et al	https://www.gisaid.org	?	?	30/09/2020
Australia/VIC9735/2020	ncov	EPI_ISL_565682	?	2020-08-05	Oceania	Australia	Victoria		Oceania	Australia	Victoria	genome	29812	Human	81	Male	20B	D.2	GR	Microbiological Diagnostic Unit - Public Health Laboratory (MDU-PHL)	MDU-PHL	Seemann et al	https://www.gisaid.org	?	?	30/09/2020
Australia/VIC9736/2020	ncov	EPI_ISL_565683	?	2020-08-05	Oceania	Australia	Victoria		Oceania	Australia	Victoria	genome	29794	Human	?	?	20B	D.2	GR	Microbiological Diagnostic Unit - Public Health Laboratory (MDU-PHL)	MDU-PHL	Seemann et al	https://www.gisaid.org	?	?	30/09/2020
Australia/VIC9738/2020	ncov	EPI_ISL_565684	?	2020-08-05	Oceania	Australia	Victoria		Oceania	Australia	Victoria	genome	29806	Human	?	?	20B	D.2	GR	Microbiological Diagnostic Unit - Public Health Laboratory (MDU-PHL)	MDU-PHL	Seemann et al	https://www.gisaid.org	?	?	30/09/2020
Australia/VIC9739/2020	ncov	EPI_ISL_565685	?	2020-08-05	Oceania	Australia	Victoria		Oceania	Australia	Victoria	genome	29812	Human	?	?	20B	D.2	GR	Microbiological Diagnostic Unit - Public Health Laboratory (MDU-PHL)	MDU-PHL	Seemann et al	https://www.gisaid.org	?	?	30/09/2020
Australia/VIC974/2020	ncov	EPI_ISL_430659	MT451664.1	2020-03-28	Oceania	Australia	Victoria		Oceania	Australia	Victoria	genome	29806	Human	?	?	20A	B.1	G	Microbiological Diagnostic Unit Public Health Laboratory	Microbiological Diagnostic Unit Public Health Laboratory	Seemann T. et al	https://www.gisaid.org	Tracking the COVID-19 pandemic in Australia using genomics	https://dx.doi.org/10.1101/2020.05.12.20099929	27/04/2020
Australia/VIC9740/2020	ncov	EPI_ISL_565686	?	2020-08-23	Oceania	Australia	Victoria		Oceania	Australia	Victoria	genome	29797	Human	28	Male	20B	D.2	GR	Microbiological Diagnostic Unit - Public Health Laboratory (MDU-PHL)	MDU-PHL	Seemann et al	https://www.gisaid.org	?	?	30/09/2020
Australia/VIC9744/2020	ncov	EPI_ISL_565687	?	2020-08-23	Oceania	Australia	Victoria		Oceania	Australia	Victoria	genome	29794	Human	94	Female	20B	D.2	GR	Microbiological Diagnostic Unit - Public Health Laboratory (MDU-PHL)	MDU-PHL	Seemann et al	https://www.gisaid.org	?	?	30/09/2020
Australia/VIC9745/2020	ncov	EPI_ISL_565688	?	2020-08-22	Oceania	Australia	Victoria		Oceania	Australia	Victoria	genome	29797	Human	90	Male	20B	D.2	GR	Microbiological Diagnostic Unit - Public Health Laboratory (MDU-PHL)	MDU-PHL	Seemann et al	https://www.gisaid.org	?	?	30/09/2020
Australia/VIC9746/2020	ncov	EPI_ISL_565689	?	2020-08-23	Oceania	Australia	Victoria		Oceania	Australia	Victoria	genome	29802	Human	35	Male	20B	D.2	GR	Microbiological Diagnostic Unit - Public Health Laboratory (MDU-PHL)	MDU-PHL	Seemann et al	https://www.gisaid.org	?	?	30/09/2020
Australia/VIC9748/2020	ncov	EPI_ISL_565690	?	2020-08-23	Oceania	Australia	Victoria		Oceania	Australia	Victoria	genome	29802	Human	84	Male	20B	D.2	GR	Microbiological Diagnostic Unit - Public Health Laboratory (MDU-PHL)	MDU-PHL	Seemann et al	https://www.gisaid.org	?	?	30/09/2020
Australia/VIC9749/2020	ncov	EPI_ISL_565691	?	2020-08-24	Oceania	Australia	Victoria		Oceania	Australia	Victoria	genome	29812	Human	24	Female	20B	D.2	GR	Microbiological Diagnostic Unit - Public Health Laboratory (MDU-PHL)	MDU-PHL	Seemann et al	https://www.gisaid.org	?	?	30/09/2020
Australia/VIC975/2020	ncov	EPI_ISL_430658	MT451665.1	2020-03-28	Oceania	Australia	Victoria		Oceania	Australia	Victoria	genome	29801	Human	20	Male	20A	B.1	G	Microbiological Diagnostic Unit Public Health Laboratory	Microbiological Diagnostic Unit Public Health Laboratory	Seemann T. et al	https://www.gisaid.org	Tracking the COVID-19 pandemic in Australia using genomics	https://dx.doi.org/10.1101/2020.05.12.20099929	27/04/2020
Australia/VIC9750/2020	ncov	EPI_ISL_565692	?	2020-08-24	Oceania	Australia	Victoria		Oceania	Australia	Victoria	genome	29806	Human	35	Female	20B	D.2	GR	Microbiological Diagnostic Unit - Public Health Laboratory (MDU-PHL)	MDU-PHL	Seemann et al	https://www.gisaid.org	?	?	30/09/2020
Australia/VIC9752/2020	ncov	EPI_ISL_565693	?	2020-08-23	Oceania	Australia	Victoria		Oceania	Australia	Victoria	genome	29802	Human	?	?	20B	D.2	GR	Microbiological Diagnostic Unit - Public Health Laboratory (MDU-PHL)	MDU-PHL	Seemann et al	https://www.gisaid.org	?	?	30/09/2020
Australia/VIC9755/2020	ncov	EPI_ISL_561610	?	2020-08-23	Oceania	Australia	Victoria		Oceania	Australia	Victoria	genome	29794	Human	18	Female	20B	D.2	GR	Microbiological Diagnostic Unit - Public Health Laboratory (MDU-PHL)	MDU-PHL	Seemann et al	https://www.gisaid.org	?	?	30/09/2020
Australia/VIC9756/2020	ncov	EPI_ISL_565694	?	2020-08-23	Oceania	Australia	Victoria		Oceania	Australia	Victoria	genome	29806	Human	?	?	20B	D.2	GR	Microbiological Diagnostic Unit - Public Health Laboratory (MDU-PHL)	MDU-PHL	Seemann et al	https://www.gisaid.org	?	?	30/09/2020
Australia/VIC9757/2020	ncov	EPI_ISL_561594	?	2020-08-24	Oceania	Australia	Victoria		Oceania	Australia	Victoria	genome	29797	Human	?	?	20B	B.1.1	GR	Microbiological Diagnostic Unit - Public Health Laboratory (MDU-PHL)	MDU-PHL	Seemann et al	https://www.gisaid.org	?	?	30/09/2020
Australia/VIC9758/2020	ncov	EPI_ISL_565695	?	2020-07-27	Oceania	Australia	Victoria		Oceania	Australia	Victoria	genome	29806	Human	38	Female	20B	D.2	GR	Microbiological Diagnostic Unit - Public Health Laboratory (MDU-PHL)	MDU-PHL	Seemann et al	https://www.gisaid.org	?	?	30/09/2020
Australia/VIC9759/2020	ncov	EPI_ISL_561644	?	2020-07-15	Oceania	Australia	Victoria		Oceania	Australia	Victoria	genome	29796	Human	71	Female	20B	B.1.1	GR	Microbiological Diagnostic Unit - Public Health Laboratory (MDU-PHL)	MDU-PHL	Seemann et al	https://www.gisaid.org	?	?	30/09/2020
Australia/VIC9760/2020	ncov	EPI_ISL_565696	?	2020-07-29	Oceania	Australia	Victoria		Oceania	Australia	Victoria	genome	29808	Human	76	Female	20B	D.2	GR	Microbiological Diagnostic Unit - Public Health Laboratory (MDU-PHL)	MDU-PHL	Seemann et al	https://www.gisaid.org	?	?	30/09/2020
Australia/VIC9761/2020	ncov	EPI_ISL_565697	?	2020-07-24	Oceania	Australia	Victoria		Oceania	Australia	Victoria	genome	29806	Human	79	Male	20B	D.2	GR	Microbiological Diagnostic Unit - Public Health Laboratory (MDU-PHL)	MDU-PHL	Seemann et al	https://www.gisaid.org	?	?	30/09/2020
Australia/VIC9762/2020	ncov	EPI_ISL_565698	?	2020-08-17	Oceania	Australia	Victoria		Oceania	Australia	Victoria	genome	29791	Human	93	Female	20B	D.2	GR	Microbiological Diagnostic Unit - Public Health Laboratory (MDU-PHL)	MDU-PHL	Seemann et al	https://www.gisaid.org	?	?	30/09/2020
Australia/VIC9763/2020	ncov	EPI_ISL_565699	?	2020-07-27	Oceania	Australia	Victoria		Oceania	Australia	Victoria	genome	29796	Human	70	Male	20B	D.2	GR	Microbiological Diagnostic Unit - Public Health Laboratory (MDU-PHL)	MDU-PHL	Seemann et al	https://www.gisaid.org	?	?	30/09/2020
Australia/VIC9764/2020	ncov	EPI_ISL_565700	?	2020-07-17	Oceania	Australia	Victoria		Oceania	Australia	Victoria	genome	29787	Human	75	Male	20B	D.2	GR	Microbiological Diagnostic Unit - Public Health Laboratory (MDU-PHL)	MDU-PHL	Seemann et al	https://www.gisaid.org	?	?	30/09/2020
Australia/VIC9765/2020	ncov	EPI_ISL_565701	?	2020-07-15	Oceania	Australia	Victoria		Oceania	Australia	Victoria	genome	29813	Human	73	Male	20B	D.2	GR	Microbiological Diagnostic Unit - Public Health Laboratory (MDU-PHL)	MDU-PHL	Seemann et al	https://www.gisaid.org	?	?	30/09/2020
Australia/VIC9766/2020	ncov	EPI_ISL_565702	?	2020-07-17	Oceania	Australia	Victoria		Oceania	Australia	Victoria	genome	29812	Human	71	Female	20B	D.2	GR	Microbiological Diagnostic Unit - Public Health Laboratory (MDU-PHL)	MDU-PHL	Seemann et al	https://www.gisaid.org	?	?	30/09/2020
Australia/VIC9767/2020	ncov	EPI_ISL_565703	?	2020-07-17	Oceania	Australia	Victoria		Oceania	Australia	Victoria	genome	29807	Human	77	Male	20B	D.2	GR	Microbiological Diagnostic Unit - Public Health Laboratory (MDU-PHL)	MDU-PHL	Seemann et al	https://www.gisaid.org	?	?	30/09/2020
Australia/VIC9770/2020	ncov	EPI_ISL_565704	?	2020-07-24	Oceania	Australia	Victoria		Oceania	Australia	Victoria	genome	29812	Human	80	?	20B	D.2	GR	Microbiological Diagnostic Unit - Public Health Laboratory (MDU-PHL)	MDU-PHL	Seemann et al	https://www.gisaid.org	?	?	30/09/2020
Australia/VIC9772/2020	ncov	EPI_ISL_565705	?	2020-07-13	Oceania	Australia	Victoria		Oceania	Australia	Victoria	genome	29804	Human	71	Female	20B	D.2	GR	Microbiological Diagnostic Unit - Public Health Laboratory (MDU-PHL)	MDU-PHL	Seemann et al	https://www.gisaid.org	?	?	30/09/2020
Australia/VIC9774/2020	ncov	EPI_ISL_565706	?	2020-07-18	Oceania	Australia	Victoria		Oceania	Australia	Victoria	genome	29807	Human	?	?	20B	D.2	GR	Microbiological Diagnostic Unit - Public Health Laboratory (MDU-PHL)	MDU-PHL	Seemann et al	https://www.gisaid.org	?	?	30/09/2020
Australia/VIC9775/2020	ncov	EPI_ISL_565707	?	2020-07-29	Oceania	Australia	Victoria		Oceania	Australia	Victoria	genome	29812	Human	?	?	20B	D.2	GR	Microbiological Diagnostic Unit - Public Health Laboratory (MDU-PHL)	MDU-PHL	Seemann et al	https://www.gisaid.org	?	?	30/09/2020
Australia/VIC9776/2020	ncov	EPI_ISL_562262	?	2020-07-25	Oceania	Australia	Victoria		Oceania	Australia	Victoria	genome	29791	Human	?	?	20B	D.2	GR	Microbiological Diagnostic Unit - Public Health Laboratory (MDU-PHL)	MDU-PHL	Seemann et al	https://www.gisaid.org	?	?	30/09/2020
Australia/VIC9777/2020	ncov	EPI_ISL_565708	?	2020-07-25	Oceania	Australia	Victoria		Oceania	Australia	Victoria	genome	29806	Human	18	?	20B	D.2	GR	Microbiological Diagnostic Unit - Public Health Laboratory (MDU-PHL)	MDU-PHL	Seemann et al	https://www.gisaid.org	?	?	30/09/2020
Australia/VIC9778/2020	ncov	EPI_ISL_565709	?	2020-07-25	Oceania	Australia	Victoria		Oceania	Australia	Victoria	genome	29813	Human	?	?	20B	D.2	GR	Microbiological Diagnostic Unit - Public Health Laboratory (MDU-PHL)	MDU-PHL	Seemann et al	https://www.gisaid.org	?	?	30/09/2020
Australia/VIC9779/2020	ncov	EPI_ISL_562097	?	2020-07-25	Oceania	Australia	Victoria		Oceania	Australia	Victoria	genome	29811	Human	?	?	20B	D.2	GR	Microbiological Diagnostic Unit - Public Health Laboratory (MDU-PHL)	MDU-PHL	Seemann et al	https://www.gisaid.org	?	?	30/09/2020
Australia/VIC978/2020	ncov	EPI_ISL_430542	MT451666.1	2020-03-29	Oceania	Australia	Victoria		Oceania	Australia	Victoria	genome	29832	Human	35	Female	19B	A.2.2	S	Victorian Infectious Diseases Reference Laboratory (VIDRL)	Microbiological Diagnostic Unit Public Health Laboratory and Victorian Infectious Diseases Reference Laboratory, The Peter Doherty Institute for Infection and Immunity	Caly L. et al	https://www.gisaid.org	Tracking the COVID-19 pandemic in Australia using genomics	https://dx.doi.org/10.1101/2020.05.12.20099929	27/04/2020
Australia/VIC9780/2020	ncov	EPI_ISL_565710	?	2020-07-24	Oceania	Australia	Victoria		Oceania	Australia	Victoria	genome	29812	Human	?	?	20B	D.2	GR	Microbiological Diagnostic Unit - Public Health Laboratory (MDU-PHL)	MDU-PHL	Seemann et al	https://www.gisaid.org	?	?	30/09/2020
Australia/VIC9781/2020	ncov	EPI_ISL_565711	?	2020-07-24	Oceania	Australia	Victoria		Oceania	Australia	Victoria	genome	29807	Human	18	Male	20B	D.2	GR	Microbiological Diagnostic Unit - Public Health Laboratory (MDU-PHL)	MDU-PHL	Seemann et al	https://www.gisaid.org	?	?	30/09/2020
Australia/VIC9783/2020	ncov	EPI_ISL_565712	?	2020-07-28	Oceania	Australia	Victoria		Oceania	Australia	Victoria	genome	29797	Human	?	?	20B	D.2	GR	Microbiological Diagnostic Unit - Public Health Laboratory (MDU-PHL)	MDU-PHL	Seemann et al	https://www.gisaid.org	?	?	30/09/2020
Australia/VIC9784/2020	ncov	EPI_ISL_565713	?	2020-07-28	Oceania	Australia	Victoria		Oceania	Australia	Victoria	genome	29806	Human	?	?	20B	D.2	GR	Microbiological Diagnostic Unit - Public Health Laboratory (MDU-PHL)	MDU-PHL	Seemann et al	https://www.gisaid.org	?	?	30/09/2020
Australia/VIC9785/2020	ncov	EPI_ISL_565714	?	2020-07-27	Oceania	Australia	Victoria		Oceania	Australia	Victoria	genome	29807	Human	?	?	20B	D.2	GR	Microbiological Diagnostic Unit - Public Health Laboratory (MDU-PHL)	MDU-PHL	Seemann et al	https://www.gisaid.org	?	?	30/09/2020
Australia/VIC9786/2020	ncov	EPI_ISL_565715	?	2020-08-22	Oceania	Australia	Victoria		Oceania	Australia	Victoria	genome	29802	Human	?	?	20B	D.2	GR	Microbiological Diagnostic Unit - Public Health Laboratory (MDU-PHL)	MDU-PHL	Seemann et al	https://www.gisaid.org	?	?	30/09/2020
Australia/VIC9787/2020	ncov	EPI_ISL_565716	?	2020-07-22	Oceania	Australia	Victoria		Oceania	Australia	Victoria	genome	29807	Human	?	?	20B	D.2	GR	Microbiological Diagnostic Unit - Public Health Laboratory (MDU-PHL)	MDU-PHL	Seemann et al	https://www.gisaid.org	?	?	30/09/2020
Australia/VIC9788/2020	ncov	EPI_ISL_565717	?	2020-07-22	Oceania	Australia	Victoria		Oceania	Australia	Victoria	genome	29807	Human	?	?	20B	D.2	GR	Microbiological Diagnostic Unit - Public Health Laboratory (MDU-PHL)	MDU-PHL	Seemann et al	https://www.gisaid.org	?	?	30/09/2020
Australia/VIC9789/2020	ncov	EPI_ISL_565718	?	2020-07-27	Oceania	Australia	Victoria		Oceania	Australia	Victoria	genome	29812	Human	?	?	20B	D.2	GR	Microbiological Diagnostic Unit - Public Health Laboratory (MDU-PHL)	MDU-PHL	Seemann et al	https://www.gisaid.org	?	?	30/09/2020
Australia/VIC9790/2020	ncov	EPI_ISL_561952	?	2020-07-20	Oceania	Australia	Victoria		Oceania	Australia	Victoria	genome	29792	Human	?	?	20B	D.2	GR	Microbiological Diagnostic Unit - Public Health Laboratory (MDU-PHL)	MDU-PHL	Seemann et al	https://www.gisaid.org	?	?	30/09/2020
Australia/VIC9791/2020	ncov	EPI_ISL_565719	?	2020-07-23	Oceania	Australia	Victoria		Oceania	Australia	Victoria	genome	29806	Human	?	?	20B	D.2	GR	Microbiological Diagnostic Unit - Public Health Laboratory (MDU-PHL)	MDU-PHL	Seemann et al	https://www.gisaid.org	?	?	30/09/2020
Australia/VIC9792/2020	ncov	EPI_ISL_565720	?	2020-07-24	Oceania	Australia	Victoria		Oceania	Australia	Victoria	genome	29812	Human	?	?	20B	D.2	GR	Microbiological Diagnostic Unit - Public Health Laboratory (MDU-PHL)	MDU-PHL	Seemann et al	https://www.gisaid.org	?	?	30/09/2020
Australia/VIC9793/2020	ncov	EPI_ISL_565721	?	2020-07-24	Oceania	Australia	Victoria		Oceania	Australia	Victoria	genome	29806	Human	?	?	20B	D.2	GR	Microbiological Diagnostic Unit - Public Health Laboratory (MDU-PHL)	MDU-PHL	Seemann et al	https://www.gisaid.org	?	?	30/09/2020
Australia/VIC9796/2020	ncov	EPI_ISL_565722	?	2020-07-21	Oceania	Australia	Victoria		Oceania	Australia	Victoria	genome	29810	Human	18	Male	20B	D.2	GR	Microbiological Diagnostic Unit - Public Health Laboratory (MDU-PHL)	MDU-PHL	Seemann et al	https://www.gisaid.org	?	?	30/09/2020
Australia/VIC9798/2020	ncov	EPI_ISL_565723	?	2020-07-27	Oceania	Australia	Victoria		Oceania	Australia	Victoria	genome	29806	Human	?	?	20B	D.2	GR	Microbiological Diagnostic Unit - Public Health Laboratory (MDU-PHL)	MDU-PHL	Seemann et al	https://www.gisaid.org	?	?	30/09/2020
Australia/VIC9799/2020	ncov	EPI_ISL_562553	?	2020-07-21	Oceania	Australia	Victoria		Oceania	Australia	Victoria	genome	29636	Human	41	Male	20B	D.2	GR	Microbiological Diagnostic Unit - Public Health Laboratory (MDU-PHL)	MDU-PHL	Seemann et al	https://www.gisaid.org	?	?	30/09/2020
Australia/VIC98/2020	ncov	EPI_ISL_419810	?	2020-03-16	Oceania	Australia	Victoria		Oceania	Australia	Victoria	genome	29895	Human	40	Male	20A	B.1	G	Victorian Infectious Diseases Reference Laboratory (VIDRL)	Victorian Infectious Diseases Reference Laboratory and Microbiological Diagnostic Unit Public Health Laboratory, Doherty Institute	Caly L. et al	https://www.gisaid.org	Tracking the COVID-19 pandemic in Australia using genomics	https://dx.doi.org/10.1101/2020.05.12.20099929	03/04/2020
Australia/VIC9800/2020	ncov	EPI_ISL_565724	?	2020-07-22	Oceania	Australia	Victoria		Oceania	Australia	Victoria	genome	29813	Human	40	Male	20B	D.2	GR	Microbiological Diagnostic Unit - Public Health Laboratory (MDU-PHL)	MDU-PHL	Seemann et al	https://www.gisaid.org	?	?	30/09/2020
Australia/VIC9801/2020	ncov	EPI_ISL_565725	?	2020-07-25	Oceania	Australia	Victoria		Oceania	Australia	Victoria	genome	29798	Human	40	Male	20B	D.2	GR	Microbiological Diagnostic Unit - Public Health Laboratory (MDU-PHL)	MDU-PHL	Seemann et al	https://www.gisaid.org	?	?	30/09/2020
Australia/VIC9802/2020	ncov	EPI_ISL_565726	?	2020-07-18	Oceania	Australia	Victoria		Oceania	Australia	Victoria	genome	29806	Human	77	Male	20B	D.2	GR	Microbiological Diagnostic Unit - Public Health Laboratory (MDU-PHL)	MDU-PHL	Seemann et al	https://www.gisaid.org	?	?	30/09/2020
Australia/VIC9804/2020	ncov	EPI_ISL_562528	?	2020-07-18	Oceania	Australia	Victoria		Oceania	Australia	Victoria	genome	29783	Human	?	?	20B	B.1.1	GR	Microbiological Diagnostic Unit - Public Health Laboratory (MDU-PHL)	MDU-PHL	Seemann et al	https://www.gisaid.org	?	?	30/09/2020
Australia/VIC9805/2020	ncov	EPI_ISL_565727	?	2020-07-18	Oceania	Australia	Victoria		Oceania	Australia	Victoria	genome	29804	Human	?	?	20B	D.2	GR	Microbiological Diagnostic Unit - Public Health Laboratory (MDU-PHL)	MDU-PHL	Seemann et al	https://www.gisaid.org	?	?	30/09/2020
Australia/VIC9806/2020	ncov	EPI_ISL_565728	?	2020-07-18	Oceania	Australia	Victoria		Oceania	Australia	Victoria	genome	29798	Human	18	Female	20B	D.2	GR	Microbiological Diagnostic Unit - Public Health Laboratory (MDU-PHL)	MDU-PHL	Seemann et al	https://www.gisaid.org	?	?	30/09/2020
Australia/VIC9808/2020	ncov	EPI_ISL_565729	?	2020-07-02	Oceania	Australia	Victoria		Oceania	Australia	Victoria	genome	29813	Human	69	Male	20B	D.2	GR	Microbiological Diagnostic Unit - Public Health Laboratory (MDU-PHL)	MDU-PHL	Seemann et al	https://www.gisaid.org	?	?	30/09/2020
Australia/VIC9811/2020	ncov	EPI_ISL_565730	?	2020-08-12	Oceania	Australia	Victoria		Oceania	Australia	Victoria	genome	29812	Human	?	?	20B	D.2	GR	Victorian Infectious Diseases Reference Laboratory (VIDRL)	VIDRL and MDU-PHL	Caly et al	https://www.gisaid.org	?	?	30/09/2020
Australia/VIC9812/2020	ncov	EPI_ISL_565731	?	2020-08-12	Oceania	Australia	Victoria		Oceania	Australia	Victoria	genome	29802	Human	26	Male	20B	D.2	GR	Victorian Infectious Diseases Reference Laboratory (VIDRL)	VIDRL and MDU-PHL	Caly et al	https://www.gisaid.org	?	?	30/09/2020
Australia/VIC9813/2020	ncov	EPI_ISL_565732	?	2020-08-12	Oceania	Australia	Victoria		Oceania	Australia	Victoria	genome	29814	Human	20	Male	20B	D.2	GR	Victorian Infectious Diseases Reference Laboratory (VIDRL)	VIDRL and MDU-PHL	Caly et al	https://www.gisaid.org	?	?	30/09/2020
Australia/VIC9815/2020	ncov	EPI_ISL_562202	?	2020-08-13	Oceania	Australia	Victoria		Oceania	Australia	Victoria	genome	29783	Human	?	?	20B	B.1.1	GR	Victorian Infectious Diseases Reference Laboratory (VIDRL)	VIDRL and MDU-PHL	Caly et al	https://www.gisaid.org	?	?	30/09/2020
Australia/VIC9816/2020	ncov	EPI_ISL_565733	?	2020-08-13	Oceania	Australia	Victoria		Oceania	Australia	Victoria	genome	29812	Human	33	Male	20B	D.2	GR	Victorian Infectious Diseases Reference Laboratory (VIDRL)	VIDRL and MDU-PHL	Caly et al	https://www.gisaid.org	?	?	30/09/2020
Australia/VIC9817/2020	ncov	EPI_ISL_562273	?	2020-08-13	Oceania	Australia	Victoria		Oceania	Australia	Victoria	genome	29792	Human	?	?	20B	B.1.1	GR	Victorian Infectious Diseases Reference Laboratory (VIDRL)	VIDRL and MDU-PHL	Caly et al	https://www.gisaid.org	?	?	30/09/2020
Australia/VIC982/2020	ncov	EPI_ISL_430543	MT451667.1	2020-03-30	Oceania	Australia	Victoria		Oceania	Australia	Victoria	genome	29835	Human	36	Female	19B	A.2.2	S	Victorian Infectious Diseases Reference Laboratory (VIDRL)	Microbiological Diagnostic Unit Public Health Laboratory and Victorian Infectious Diseases Reference Laboratory, The Peter Doherty Institute for Infection and Immunity	Caly L. et al	https://www.gisaid.org	Tracking the COVID-19 pandemic in Australia using genomics	https://dx.doi.org/10.1101/2020.05.12.20099929	27/04/2020
Australia/VIC9823/2020	ncov	EPI_ISL_561465	?	2020-08-15	Oceania	Australia	Victoria		Oceania	Australia	Victoria	genome	29797	Human	?	?	20B	D.2	GR	Victorian Infectious Diseases Reference Laboratory (VIDRL)	VIDRL and MDU-PHL	Caly et al	https://www.gisaid.org	?	?	30/09/2020
Australia/VIC9824/2020	ncov	EPI_ISL_565734	?	2020-08-15	Oceania	Australia	Victoria		Oceania	Australia	Victoria	genome	29812	Human	?	?	20B	D.2	GR	Victorian Infectious Diseases Reference Laboratory (VIDRL)	VIDRL and MDU-PHL	Caly et al	https://www.gisaid.org	?	?	30/09/2020
Australia/VIC9826/2020	ncov	EPI_ISL_561519	?	2020-08-15	Oceania	Australia	Victoria		Oceania	Australia	Victoria	genome	29800	Human	20	Female	20B	D.2	GR	Victorian Infectious Diseases Reference Laboratory (VIDRL)	VIDRL and MDU-PHL	Caly et al	https://www.gisaid.org	?	?	30/09/2020
Australia/VIC9827/2020	ncov	EPI_ISL_565735	?	2020-08-15	Oceania	Australia	Victoria		Oceania	Australia	Victoria	genome	29812	Human	24	Female	20B	D.2	GR	Victorian Infectious Diseases Reference Laboratory (VIDRL)	VIDRL and MDU-PHL	Caly et al	https://www.gisaid.org	?	?	30/09/2020
Australia/VIC9828/2020	ncov	EPI_ISL_561655	?	2020-08-15	Oceania	Australia	Victoria		Oceania	Australia	Victoria	genome	29797	Human	?	?	20B	B.1.1	GR	Victorian Infectious Diseases Reference Laboratory (VIDRL)	VIDRL and MDU-PHL	Caly et al	https://www.gisaid.org	?	?	30/09/2020
Australia/VIC9829/2020	ncov	EPI_ISL_562385	?	2020-08-15	Oceania	Australia	Victoria		Oceania	Australia	Victoria	genome	29782	Human	?	?	20B	B.1.1	GR	Victorian Infectious Diseases Reference Laboratory (VIDRL)	VIDRL and MDU-PHL	Caly et al	https://www.gisaid.org	?	?	30/09/2020
Australia/VIC983/2020	ncov	EPI_ISL_430545	MT451668.1	2020-03-30	Oceania	Australia	Victoria		Oceania	Australia	Victoria	genome	29847	Human	93	Female	20A	B.1	G	Victorian Infectious Diseases Reference Laboratory (VIDRL)	Microbiological Diagnostic Unit Public Health Laboratory and Victorian Infectious Diseases Reference Laboratory, The Peter Doherty Institute for Infection and Immunity	Caly L. et al	https://www.gisaid.org	Tracking the COVID-19 pandemic in Australia using genomics	https://dx.doi.org/10.1101/2020.05.12.20099929	27/04/2020
Australia/VIC9832/2020	ncov	EPI_ISL_565736	?	2020-08-12	Oceania	Australia	Victoria		Oceania	Australia	Victoria	genome	29806	Human	24	Female	20B	D.2	GR	Victorian Infectious Diseases Reference Laboratory (VIDRL)	VIDRL and MDU-PHL	Caly et al	https://www.gisaid.org	?	?	30/09/2020
Australia/VIC9833/2020	ncov	EPI_ISL_565737	?	2020-08-11	Oceania	Australia	Victoria		Oceania	Australia	Victoria	genome	29804	Human	38	Female	20B	D.2	GR	Victorian Infectious Diseases Reference Laboratory (VIDRL)	VIDRL and MDU-PHL	Caly et al	https://www.gisaid.org	?	?	30/09/2020
Australia/VIC9834/2020	ncov	EPI_ISL_561690	?	2020-08-11	Oceania	Australia	Victoria		Oceania	Australia	Victoria	genome	29787	Human	43	Male	20B	B.1.1	GR	Victorian Infectious Diseases Reference Laboratory (VIDRL)	VIDRL and MDU-PHL	Caly et al	https://www.gisaid.org	?	?	30/09/2020
Australia/VIC9835/2020	ncov	EPI_ISL_565738	?	2020-08-12	Oceania	Australia	Victoria		Oceania	Australia	Victoria	genome	29802	Human	26	Male	20B	D.2	GR	Victorian Infectious Diseases Reference Laboratory (VIDRL)	VIDRL and MDU-PHL	Caly et al	https://www.gisaid.org	?	?	30/09/2020
Australia/VIC9836/2020	ncov	EPI_ISL_561721	?	2020-08-19	Oceania	Australia	Victoria		Oceania	Australia	Victoria	genome	29802	Human	91	?	20B	D.2	GR	Victorian Infectious Diseases Reference Laboratory (VIDRL)	VIDRL and MDU-PHL	Caly et al	https://www.gisaid.org	?	?	30/09/2020
Australia/VIC9837/2020	ncov	EPI_ISL_565739	?	2020-08-16	Oceania	Australia	Victoria		Oceania	Australia	Victoria	genome	29806	Human	25	Female	20B	D.2	GR	Victorian Infectious Diseases Reference Laboratory (VIDRL)	VIDRL and MDU-PHL	Caly et al	https://www.gisaid.org	?	?	30/09/2020
Australia/VIC9838/2020	ncov	EPI_ISL_565740	?	2020-08-17	Oceania	Australia	Victoria		Oceania	Australia	Victoria	genome	29813	Human	27	Female	20B	D.2	GR	Victorian Infectious Diseases Reference Laboratory (VIDRL)	VIDRL and MDU-PHL	Caly et al	https://www.gisaid.org	?	?	30/09/2020
Australia/VIC9839/2020	ncov	EPI_ISL_565741	?	2020-08-17	Oceania	Australia	Victoria		Oceania	Australia	Victoria	genome	29797	Human	30	Female	20B	D.2	GR	Victorian Infectious Diseases Reference Laboratory (VIDRL)	VIDRL and MDU-PHL	Caly et al	https://www.gisaid.org	?	?	30/09/2020
Australia/VIC984/2020	ncov	EPI_ISL_430552	MT451669.1	2020-03-30	Oceania	Australia	Victoria		Oceania	Australia	Victoria	genome	29813	Human	64	Female	20C	B.1	GH	Victorian Infectious Diseases Reference Laboratory (VIDRL)	Microbiological Diagnostic Unit Public Health Laboratory and Victorian Infectious Diseases Reference Laboratory, The Peter Doherty Institute for Infection and Immunity	Caly L. et al	https://www.gisaid.org	Tracking the COVID-19 pandemic in Australia using genomics	https://dx.doi.org/10.1101/2020.05.12.20099929	27/04/2020
Australia/VIC9846/2020	ncov	EPI_ISL_561440	?	2020-08-21	Oceania	Australia	Victoria		Oceania	Australia	Victoria	genome	29733	Human	94	Female	20B	B.1.1	GR	Victorian Infectious Diseases Reference Laboratory (VIDRL)	VIDRL and MDU-PHL	Caly et al	https://www.gisaid.org	?	?	30/09/2020
Australia/VIC9847/2020	ncov	EPI_ISL_561793	?	2020-08-23	Oceania	Australia	Victoria		Oceania	Australia	Victoria	genome	29762	Human	74	Female	20B	D.2	GR	Victorian Infectious Diseases Reference Laboratory (VIDRL)	VIDRL and MDU-PHL	Caly et al	https://www.gisaid.org	?	?	30/09/2020
Australia/VIC9848/2020	ncov	EPI_ISL_562304	?	2020-08-21	Oceania	Australia	Victoria		Oceania	Australia	Victoria	genome	29762	Human	95	Female	20B	B.1.1	GR	Victorian Infectious Diseases Reference Laboratory (VIDRL)	VIDRL and MDU-PHL	Caly et al	https://www.gisaid.org	?	?	30/09/2020
Australia/VIC985/2020	ncov	EPI_ISL_430554	MT451670.1	2020-03-30	Oceania	Australia	Victoria		Oceania	Australia	Victoria	genome	29802	Human	61	Female	20A	B.1	G	Victorian Infectious Diseases Reference Laboratory (VIDRL)	Microbiological Diagnostic Unit Public Health Laboratory and Victorian Infectious Diseases Reference Laboratory, The Peter Doherty Institute for Infection and Immunity	Caly L. et al	https://www.gisaid.org	Tracking the COVID-19 pandemic in Australia using genomics	https://dx.doi.org/10.1101/2020.05.12.20099929	27/04/2020
Australia/VIC9851/2020	ncov	EPI_ISL_565742	?	2020-08-24	Oceania	Australia	Victoria		Oceania	Australia	Victoria	genome	29812	Human	?	?	20B	D.2	GR	Victorian Infectious Diseases Reference Laboratory (VIDRL)	VIDRL and MDU-PHL	Caly et al	https://www.gisaid.org	?	?	30/09/2020
Australia/VIC9857/2020	ncov	EPI_ISL_565743	?	2020-07-28	Oceania	Australia	Victoria		Oceania	Australia	Victoria	genome	29796	Human	46	Female	20B	D.2	GR	Microbiological Diagnostic Unit - Public Health Laboratory (MDU-PHL)	MDU-PHL	Seemann et al	https://www.gisaid.org	?	?	30/09/2020
Australia/VIC986/2020	ncov	EPI_ISL_430557	MT451671.1	2020-03-30	Oceania	Australia	Victoria		Oceania	Australia	Victoria	genome	29806	Human	28	Male	19A	B.2	V	Victorian Infectious Diseases Reference Laboratory (VIDRL)	Microbiological Diagnostic Unit Public Health Laboratory and Victorian Infectious Diseases Reference Laboratory, The Peter Doherty Institute for Infection and Immunity	Caly L. et al	https://www.gisaid.org	Tracking the COVID-19 pandemic in Australia using genomics	https://dx.doi.org/10.1101/2020.05.12.20099929	27/04/2020
Australia/VIC9860/2020	ncov	EPI_ISL_565745	?	2020-08-09	Oceania	Australia	Victoria		Oceania	Australia	Victoria	genome	29812	Human	23	Female	20B	D.2	GR	Microbiological Diagnostic Unit - Public Health Laboratory (MDU-PHL)	MDU-PHL	Seemann et al	https://www.gisaid.org	?	?	30/09/2020
Australia/VIC9861/2020	ncov	EPI_ISL_565746	?	2020-08-03	Oceania	Australia	Victoria		Oceania	Australia	Victoria	genome	29812	Human	53	Female	20B	D.2	GR	Microbiological Diagnostic Unit - Public Health Laboratory (MDU-PHL)	MDU-PHL	Seemann et al	https://www.gisaid.org	?	?	30/09/2020
Australia/VIC9862/2020	ncov	EPI_ISL_565747	?	2020-07-15	Oceania	Australia	Victoria		Oceania	Australia	Victoria	genome	29788	Human	64	Male	20B	D.2	GR	Microbiological Diagnostic Unit - Public Health Laboratory (MDU-PHL)	MDU-PHL	Seemann et al	https://www.gisaid.org	?	?	30/09/2020
Australia/VIC9864/2020	ncov	EPI_ISL_565748	?	2020-08-13	Oceania	Australia	Victoria		Oceania	Australia	Victoria	genome	29808	Human	41	?	20B	D.2	GR	Microbiological Diagnostic Unit - Public Health Laboratory (MDU-PHL)	MDU-PHL	Seemann et al	https://www.gisaid.org	?	?	30/09/2020
Australia/VIC9865/2020	ncov	EPI_ISL_565749	?	2020-08-13	Oceania	Australia	Victoria		Oceania	Australia	Victoria	genome	29813	Human	43	Male	20B	D.2	GR	Microbiological Diagnostic Unit - Public Health Laboratory (MDU-PHL)	MDU-PHL	Seemann et al	https://www.gisaid.org	?	?	30/09/2020
Australia/VIC9866/2020	ncov	EPI_ISL_565750	?	2020-08-12	Oceania	Australia	Victoria		Oceania	Australia	Victoria	genome	29807	Human	29	Male	20B	D.2	GR	Microbiological Diagnostic Unit - Public Health Laboratory (MDU-PHL)	MDU-PHL	Seemann et al	https://www.gisaid.org	?	?	30/09/2020
Australia/VIC9867/2020	ncov	EPI_ISL_565751	?	2020-08-12	Oceania	Australia	Victoria		Oceania	Australia	Victoria	genome	29797	Human	63	Male	20B	D.2	GR	Microbiological Diagnostic Unit - Public Health Laboratory (MDU-PHL)	MDU-PHL	Seemann et al	https://www.gisaid.org	?	?	30/09/2020
Australia/VIC9868/2020	ncov	EPI_ISL_562686	?	2020-08-13	Oceania	Australia	Victoria		Oceania	Australia	Victoria	genome	29778	Human	35	Female	20B	D.2	GR	Microbiological Diagnostic Unit - Public Health Laboratory (MDU-PHL)	MDU-PHL	Seemann et al	https://www.gisaid.org	?	?	30/09/2020
Australia/VIC9869/2020	ncov	EPI_ISL_561732	?	2020-08-13	Oceania	Australia	Victoria		Oceania	Australia	Victoria	genome	29763	Human	43	?	20B	D.2	GR	Microbiological Diagnostic Unit - Public Health Laboratory (MDU-PHL)	MDU-PHL	Seemann et al	https://www.gisaid.org	?	?	30/09/2020
Australia/VIC987/2020	ncov	EPI_ISL_430558	MT451672.1	2020-03-30	Oceania	Australia	Victoria		Oceania	Australia	Victoria	genome	29771	Human	65	Female	20C	B.1	GH	Victorian Infectious Diseases Reference Laboratory (VIDRL)	Microbiological Diagnostic Unit Public Health Laboratory and Victorian Infectious Diseases Reference Laboratory, The Peter Doherty Institute for Infection and Immunity	Caly L. et al	https://www.gisaid.org	Tracking the COVID-19 pandemic in Australia using genomics	https://dx.doi.org/10.1101/2020.05.12.20099929	27/04/2020
Australia/VIC9870/2020	ncov	EPI_ISL_565752	?	2020-08-13	Oceania	Australia	Victoria		Oceania	Australia	Victoria	genome	29787	Human	63	Male	20B	D.2	GR	Microbiological Diagnostic Unit - Public Health Laboratory (MDU-PHL)	MDU-PHL	Seemann et al	https://www.gisaid.org	?	?	30/09/2020
Australia/VIC9871/2020	ncov	EPI_ISL_565753	?	2020-08-12	Oceania	Australia	Victoria		Oceania	Australia	Victoria	genome	29812	Human	20	Male	20B	D.2	GR	Microbiological Diagnostic Unit - Public Health Laboratory (MDU-PHL)	MDU-PHL	Seemann et al	https://www.gisaid.org	?	?	30/09/2020
Australia/VIC9872/2020	ncov	EPI_ISL_565754	?	2020-08-10	Oceania	Australia	Victoria		Oceania	Australia	Victoria	genome	29814	Human	56	Female	20B	D.2	GR	Microbiological Diagnostic Unit - Public Health Laboratory (MDU-PHL)	MDU-PHL	Seemann et al	https://www.gisaid.org	?	?	30/09/2020
Australia/VIC9873/2020	ncov	EPI_ISL_565755	?	2020-08-10	Oceania	Australia	Victoria		Oceania	Australia	Victoria	genome	29837	Human	52	Female	20B	D.2	GR	Microbiological Diagnostic Unit - Public Health Laboratory (MDU-PHL)	MDU-PHL	Seemann et al	https://www.gisaid.org	?	?	30/09/2020
Australia/VIC9874/2020	ncov	EPI_ISL_565756	?	2020-08-07	Oceania	Australia	Victoria		Oceania	Australia	Victoria	genome	29814	Human	36	Female	20B	D.2	GR	Microbiological Diagnostic Unit - Public Health Laboratory (MDU-PHL)	MDU-PHL	Seemann et al	https://www.gisaid.org	?	?	30/09/2020
Australia/VIC9875/2020	ncov	EPI_ISL_565757	?	2020-08-15	Oceania	Australia	Victoria		Oceania	Australia	Victoria	genome	29805	Human	44	Female	20B	D.2	GR	Microbiological Diagnostic Unit - Public Health Laboratory (MDU-PHL)	MDU-PHL	Seemann et al	https://www.gisaid.org	?	?	30/09/2020
Australia/VIC9876/2020	ncov	EPI_ISL_562013	?	2020-08-20	Oceania	Australia	Victoria		Oceania	Australia	Victoria	genome	29788	Human	86	Male	20B	B.1.1	GR	Microbiological Diagnostic Unit - Public Health Laboratory (MDU-PHL)	MDU-PHL	Seemann et al	https://www.gisaid.org	?	?	30/09/2020
Australia/VIC9877/2020	ncov	EPI_ISL_565758	?	2020-08-15	Oceania	Australia	Victoria		Oceania	Australia	Victoria	genome	29808	Human	35	?	20B	D.2	GR	Microbiological Diagnostic Unit - Public Health Laboratory (MDU-PHL)	MDU-PHL	Seemann et al	https://www.gisaid.org	?	?	30/09/2020
Australia/VIC9878/2020	ncov	EPI_ISL_565759	?	2020-08-17	Oceania	Australia	Victoria		Oceania	Australia	Victoria	genome	29794	Human	26	Female	20B	D.2	GR	Microbiological Diagnostic Unit - Public Health Laboratory (MDU-PHL)	MDU-PHL	Seemann et al	https://www.gisaid.org	?	?	30/09/2020
Australia/VIC9879/2020	ncov	EPI_ISL_565760	?	2020-08-17	Oceania	Australia	Victoria		Oceania	Australia	Victoria	genome	29813	Human	67	Male	20B	D.2	GR	Microbiological Diagnostic Unit - Public Health Laboratory (MDU-PHL)	MDU-PHL	Seemann et al	https://www.gisaid.org	?	?	30/09/2020
Australia/VIC988/2020	ncov	EPI_ISL_430544	MT451673.1	2020-03-31	Oceania	Australia	Victoria		Oceania	Australia	Victoria	genome	29791	Human	27	Male	20A	B.1	G	Victorian Infectious Diseases Reference Laboratory (VIDRL)	Microbiological Diagnostic Unit Public Health Laboratory and Victorian Infectious Diseases Reference Laboratory, The Peter Doherty Institute for Infection and Immunity	Caly L. et al	https://www.gisaid.org	Tracking the COVID-19 pandemic in Australia using genomics	https://dx.doi.org/10.1101/2020.05.12.20099929	27/04/2020
Australia/VIC9880/2020	ncov	EPI_ISL_565761	?	2020-07-14	Oceania	Australia	Victoria		Oceania	Australia	Victoria	genome	29806	Human	52	Male	20B	D.2	GR	Microbiological Diagnostic Unit - Public Health Laboratory (MDU-PHL)	MDU-PHL	Seemann et al	https://www.gisaid.org	?	?	30/09/2020
Australia/VIC9881/2020	ncov	EPI_ISL_565762	?	2020-08-26	Oceania	Australia	Victoria		Oceania	Australia	Victoria	genome	29800	Human	43	Female	20B	D.2	GR	Microbiological Diagnostic Unit - Public Health Laboratory (MDU-PHL)	MDU-PHL	Seemann et al	https://www.gisaid.org	?	?	30/09/2020
Australia/VIC9882/2020	ncov	EPI_ISL_562039	?	2020-08-26	Oceania	Australia	Victoria		Oceania	Australia	Victoria	genome	29782	Human	79	Male	20B	D.2	GR	Microbiological Diagnostic Unit - Public Health Laboratory (MDU-PHL)	MDU-PHL	Seemann et al	https://www.gisaid.org	?	?	30/09/2020
Australia/VIC9883/2020	ncov	EPI_ISL_565763	?	2020-08-25	Oceania	Australia	Victoria		Oceania	Australia	Victoria	genome	29804	Human	29	Female	20B	D.2	GR	Microbiological Diagnostic Unit - Public Health Laboratory (MDU-PHL)	MDU-PHL	Seemann et al	https://www.gisaid.org	?	?	30/09/2020
Australia/VIC9884/2020	ncov	EPI_ISL_562749	?	2020-08-25	Oceania	Australia	Victoria		Oceania	Australia	Victoria	genome	29789	Human	31	Female	20B	D.2	GR	Microbiological Diagnostic Unit - Public Health Laboratory (MDU-PHL)	MDU-PHL	Seemann et al	https://www.gisaid.org	?	?	30/09/2020
Australia/VIC9885/2020	ncov	EPI_ISL_561886	?	2020-08-25	Oceania	Australia	Victoria		Oceania	Australia	Victoria	genome	29783	Human	42	Female	20B	D.2	GR	Microbiological Diagnostic Unit - Public Health Laboratory (MDU-PHL)	MDU-PHL	Seemann et al	https://www.gisaid.org	?	?	30/09/2020
Australia/VIC9886/2020	ncov	EPI_ISL_562040	?	2020-08-25	Oceania	Australia	Victoria		Oceania	Australia	Victoria	genome	29782	Human	67	Female	20B	D.2	GR	Microbiological Diagnostic Unit - Public Health Laboratory (MDU-PHL)	MDU-PHL	Seemann et al	https://www.gisaid.org	?	?	30/09/2020
Australia/VIC9887/2020	ncov	EPI_ISL_561395	?	2020-08-25	Oceania	Australia	Victoria		Oceania	Australia	Victoria	genome	29733	Human	33	Male	20B	B.1.1	GR	Microbiological Diagnostic Unit - Public Health Laboratory (MDU-PHL)	MDU-PHL	Seemann et al	https://www.gisaid.org	?	?	30/09/2020
Australia/VIC9889/2020	ncov	EPI_ISL_565764	?	2020-08-25	Oceania	Australia	Victoria		Oceania	Australia	Victoria	genome	29804	Human	23	Female	20B	D.2	GR	Microbiological Diagnostic Unit - Public Health Laboratory (MDU-PHL)	MDU-PHL	Seemann et al	https://www.gisaid.org	?	?	30/09/2020
Australia/VIC989/2020	ncov	EPI_ISL_430551	MT451674.1	2020-03-31	Oceania	Australia	Victoria		Oceania	Australia	Victoria	genome	29814	Human	65	Male	20A	B.1.23	G	Victorian Infectious Diseases Reference Laboratory (VIDRL)	Microbiological Diagnostic Unit Public Health Laboratory and Victorian Infectious Diseases Reference Laboratory, The Peter Doherty Institute for Infection and Immunity	Caly L. et al	https://www.gisaid.org	Tracking the COVID-19 pandemic in Australia using genomics	https://dx.doi.org/10.1101/2020.05.12.20099929	27/04/2020
Australia/VIC9890/2020	ncov	EPI_ISL_565765	?	2020-08-26	Oceania	Australia	Victoria		Oceania	Australia	Victoria	genome	29802	Human	?	?	20B	D.2	GR	Microbiological Diagnostic Unit - Public Health Laboratory (MDU-PHL)	MDU-PHL	Seemann et al	https://www.gisaid.org	?	?	30/09/2020
Australia/VIC9892/2020	ncov	EPI_ISL_565766	?	2020-08-25	Oceania	Australia	Victoria		Oceania	Australia	Victoria	genome	29782	Human	25	Female	20B	D.2	GR	Microbiological Diagnostic Unit - Public Health Laboratory (MDU-PHL)	MDU-PHL	Seemann et al	https://www.gisaid.org	?	?	30/09/2020
Australia/VIC9893/2020	ncov	EPI_ISL_565767	?	2020-08-25	Oceania	Australia	Victoria		Oceania	Australia	Victoria	genome	29805	Human	24	Female	20B	D.2	GR	Microbiological Diagnostic Unit - Public Health Laboratory (MDU-PHL)	MDU-PHL	Seemann et al	https://www.gisaid.org	?	?	30/09/2020
Australia/VIC9894/2020	ncov	EPI_ISL_561908	?	2020-08-26	Oceania	Australia	Victoria		Oceania	Australia	Victoria	genome	29783	Human	95	Male	20B	B.1.1	GR	Microbiological Diagnostic Unit - Public Health Laboratory (MDU-PHL)	MDU-PHL	Seemann et al	https://www.gisaid.org	?	?	30/09/2020
Australia/VIC9895/2020	ncov	EPI_ISL_565768	?	2020-08-26	Oceania	Australia	Victoria		Oceania	Australia	Victoria	genome	29782	Human	63	Female	20B	B.1.1	GR	Microbiological Diagnostic Unit - Public Health Laboratory (MDU-PHL)	MDU-PHL	Seemann et al	https://www.gisaid.org	?	?	30/09/2020
Australia/VIC9896/2020	ncov	EPI_ISL_562635	?	2020-08-25	Oceania	Australia	Victoria		Oceania	Australia	Victoria	genome	29785	Human	79	Female	20B	D.2	GR	Microbiological Diagnostic Unit - Public Health Laboratory (MDU-PHL)	MDU-PHL	Seemann et al	https://www.gisaid.org	?	?	30/09/2020
Australia/VIC9898/2020	ncov	EPI_ISL_565769	?	2020-08-25	Oceania	Australia	Victoria		Oceania	Australia	Victoria	genome	29790	Human	?	?	20B	D.2	GR	Microbiological Diagnostic Unit - Public Health Laboratory (MDU-PHL)	MDU-PHL	Seemann et al	https://www.gisaid.org	?	?	30/09/2020
Australia/VIC9899/2020	ncov	EPI_ISL_565770	?	2020-08-25	Oceania	Australia	Victoria		Oceania	Australia	Victoria	genome	29797	Human	52	Female	20B	D.2	GR	Microbiological Diagnostic Unit - Public Health Laboratory (MDU-PHL)	MDU-PHL	Seemann et al	https://www.gisaid.org	?	?	30/09/2020
Australia/VIC99/2020	ncov	EPI_ISL_419811	?	2020-03-16	Oceania	Australia	Victoria		Oceania	Australia	Victoria	genome	29899	Human	57	Female	20A	B.1	GH	Victorian Infectious Diseases Reference Laboratory (VIDRL)	Victorian Infectious Diseases Reference Laboratory and Microbiological Diagnostic Unit Public Health Laboratory, Doherty Institute	Caly L. et al	https://www.gisaid.org	Tracking the COVID-19 pandemic in Australia using genomics	https://dx.doi.org/10.1101/2020.05.12.20099929	03/04/2020
Australia/VIC990/2020	ncov	EPI_ISL_430556	MT451675.1	2020-03-31	Oceania	Australia	Victoria		Oceania	Australia	Victoria	genome	29846	Human	53	Female	20C	B.1	GH	Victorian Infectious Diseases Reference Laboratory (VIDRL)	Microbiological Diagnostic Unit Public Health Laboratory and Victorian Infectious Diseases Reference Laboratory, The Peter Doherty Institute for Infection and Immunity	Caly L. et al	https://www.gisaid.org	Tracking the COVID-19 pandemic in Australia using genomics	https://dx.doi.org/10.1101/2020.05.12.20099929	27/04/2020
Australia/VIC9900/2020	ncov	EPI_ISL_565771	?	2020-08-24	Oceania	Australia	Victoria		Oceania	Australia	Victoria	genome	29799	Human	88	Male	20B	D.2	GR	Microbiological Diagnostic Unit - Public Health Laboratory (MDU-PHL)	MDU-PHL	Seemann et al	https://www.gisaid.org	?	?	30/09/2020
Australia/VIC9901/2020	ncov	EPI_ISL_562750	?	2020-08-24	Oceania	Australia	Victoria		Oceania	Australia	Victoria	genome	29785	Human	22	Female	20B	D.2	GR	Microbiological Diagnostic Unit - Public Health Laboratory (MDU-PHL)	MDU-PHL	Seemann et al	https://www.gisaid.org	?	?	30/09/2020
Australia/VIC9902/2020	ncov	EPI_ISL_565772	?	2020-08-25	Oceania	Australia	Victoria		Oceania	Australia	Victoria	genome	29802	Human	55	Male	20B	D.2	GR	Microbiological Diagnostic Unit - Public Health Laboratory (MDU-PHL)	MDU-PHL	Seemann et al	https://www.gisaid.org	?	?	30/09/2020
Australia/VIC9903/2020	ncov	EPI_ISL_565773	?	2020-08-24	Oceania	Australia	Victoria		Oceania	Australia	Victoria	genome	29800	Human	97	Female	20B	D.2	GR	Microbiological Diagnostic Unit - Public Health Laboratory (MDU-PHL)	MDU-PHL	Seemann et al	https://www.gisaid.org	?	?	30/09/2020
Australia/VIC9904/2020	ncov	EPI_ISL_565774	?	2020-08-24	Oceania	Australia	Victoria		Oceania	Australia	Victoria	genome	29804	Human	?	?	20B	D.2	GR	Microbiological Diagnostic Unit - Public Health Laboratory (MDU-PHL)	MDU-PHL	Seemann et al	https://www.gisaid.org	?	?	30/09/2020
Australia/VIC9905/2020	ncov	EPI_ISL_562687	?	2020-08-25	Oceania	Australia	Victoria		Oceania	Australia	Victoria	genome	29786	Human	?	?	20B	D.2	GR	Microbiological Diagnostic Unit - Public Health Laboratory (MDU-PHL)	MDU-PHL	Seemann et al	https://www.gisaid.org	?	?	30/09/2020
Australia/VIC9906/2020	ncov	EPI_ISL_565775	?	2020-08-24	Oceania	Australia	Victoria		Oceania	Australia	Victoria	genome	29784	Human	?	?	20B	B.1.1	GR	Microbiological Diagnostic Unit - Public Health Laboratory (MDU-PHL)	MDU-PHL	Seemann et al	https://www.gisaid.org	?	?	30/09/2020
Australia/VIC9907/2020	ncov	EPI_ISL_565776	?	2020-08-24	Oceania	Australia	Victoria		Oceania	Australia	Victoria	genome	29797	Human	?	?	20B	D.2	GR	Microbiological Diagnostic Unit - Public Health Laboratory (MDU-PHL)	MDU-PHL	Seemann et al	https://www.gisaid.org	?	?	30/09/2020
Australia/VIC9908/2020	ncov	EPI_ISL_565777	?	2020-08-26	Oceania	Australia	Victoria		Oceania	Australia	Victoria	genome	29833	Human	55	?	20B	D.2	GR	Microbiological Diagnostic Unit - Public Health Laboratory (MDU-PHL)	MDU-PHL	Seemann et al	https://www.gisaid.org	?	?	30/09/2020
Australia/VIC9909/2020	ncov	EPI_ISL_565778	?	2020-08-26	Oceania	Australia	Victoria		Oceania	Australia	Victoria	genome	29794	Human	71	Male	20B	D.2	GR	Microbiological Diagnostic Unit - Public Health Laboratory (MDU-PHL)	MDU-PHL	Seemann et al	https://www.gisaid.org	?	?	30/09/2020
Australia/VIC991/2020	ncov	EPI_ISL_430474	MT451676.1	2020-03-31	Oceania	Australia	Victoria		Oceania	Australia	Victoria	genome	29812	Human	36	Female	20A	B.1	G	Victorian Infectious Diseases Reference Laboratory (VIDRL)	Microbiological Diagnostic Unit Public Health Laboratory and Victorian Infectious Diseases Reference Laboratory, The Peter Doherty Institute for Infection and Immunity	Caly L. et al	https://www.gisaid.org	Tracking the COVID-19 pandemic in Australia using genomics	https://dx.doi.org/10.1101/2020.05.12.20099929	27/04/2020
Australia/VIC9911/2020	ncov	EPI_ISL_562321	?	2020-08-26	Oceania	Australia	Victoria		Oceania	Australia	Victoria	genome	29766	Human	98	Male	20B	B.1.1	GR	Microbiological Diagnostic Unit - Public Health Laboratory (MDU-PHL)	MDU-PHL	Seemann et al	https://www.gisaid.org	?	?	30/09/2020
Australia/VIC9912/2020	ncov	EPI_ISL_561429	?	2020-08-26	Oceania	Australia	Victoria		Oceania	Australia	Victoria	genome	29723	Human	85	Female	20B	B.1.1	GR	Microbiological Diagnostic Unit - Public Health Laboratory (MDU-PHL)	MDU-PHL	Seemann et al	https://www.gisaid.org	?	?	30/09/2020
Australia/VIC9917/2020	ncov	EPI_ISL_565779	?	2020-08-26	Oceania	Australia	Victoria		Oceania	Australia	Victoria	genome	29786	Human	92	Female	20B	B.1.1	GR	Microbiological Diagnostic Unit - Public Health Laboratory (MDU-PHL)	MDU-PHL	Seemann et al	https://www.gisaid.org	?	?	30/09/2020
Australia/VIC9918/2020	ncov	EPI_ISL_565780	?	2020-08-26	Oceania	Australia	Victoria		Oceania	Australia	Victoria	genome	29835	Human	26	Female	20B	D.2	GR	Microbiological Diagnostic Unit - Public Health Laboratory (MDU-PHL)	MDU-PHL	Seemann et al	https://www.gisaid.org	?	?	30/09/2020
Australia/VIC992/2020	ncov	EPI_ISL_430475	MT451677.1	2020-03-31	Oceania	Australia	Victoria		Oceania	Australia	Victoria	genome	29800	Human	31	Male	19A	B.4.5	O	Victorian Infectious Diseases Reference Laboratory (VIDRL)	Microbiological Diagnostic Unit Public Health Laboratory and Victorian Infectious Diseases Reference Laboratory, The Peter Doherty Institute for Infection and Immunity	Caly L. et al	https://www.gisaid.org	Tracking the COVID-19 pandemic in Australia using genomics	https://dx.doi.org/10.1101/2020.05.12.20099929	27/04/2020
Australia/VIC9920/2020	ncov	EPI_ISL_562174	?	2020-08-26	Oceania	Australia	Victoria		Oceania	Australia	Victoria	genome	29806	Human	93	Male	20B	D.2	GR	Microbiological Diagnostic Unit - Public Health Laboratory (MDU-PHL)	MDU-PHL	Seemann et al	https://www.gisaid.org	?	?	30/09/2020
Australia/VIC9921/2020	ncov	EPI_ISL_565781	?	2020-08-25	Oceania	Australia	Victoria		Oceania	Australia	Victoria	genome	29799	Human	?	?	20B	D.2	GR	Microbiological Diagnostic Unit - Public Health Laboratory (MDU-PHL)	MDU-PHL	Seemann et al	https://www.gisaid.org	?	?	30/09/2020
Australia/VIC9922/2020	ncov	EPI_ISL_565782	?	2020-08-27	Oceania	Australia	Victoria		Oceania	Australia	Victoria	genome	29782	Human	72	Female	20B	D.2	GR	Microbiological Diagnostic Unit - Public Health Laboratory (MDU-PHL)	MDU-PHL	Seemann et al	https://www.gisaid.org	?	?	30/09/2020
Australia/VIC9925/2020	ncov	EPI_ISL_565783	?	2020-08-26	Oceania	Australia	Victoria		Oceania	Australia	Victoria	genome	29839	Human	49	Male	20B	D.2	GR	Microbiological Diagnostic Unit - Public Health Laboratory (MDU-PHL)	MDU-PHL	Seemann et al	https://www.gisaid.org	?	?	30/09/2020
Australia/VIC9927/2020	ncov	EPI_ISL_565784	?	2020-08-26	Oceania	Australia	Victoria		Oceania	Australia	Victoria	genome	29812	Human	?	?	20B	D.2	GR	Microbiological Diagnostic Unit - Public Health Laboratory (MDU-PHL)	MDU-PHL	Seemann et al	https://www.gisaid.org	?	?	30/09/2020
Australia/VIC993/2020	ncov	EPI_ISL_430477	MT451678.1	2020-03-31	Oceania	Australia	Victoria		Oceania	Australia	Victoria	genome	29794	Human	54	Female	19B	A.2.2	S	Victorian Infectious Diseases Reference Laboratory (VIDRL)	Microbiological Diagnostic Unit Public Health Laboratory and Victorian Infectious Diseases Reference Laboratory, The Peter Doherty Institute for Infection and Immunity	Caly L. et al	https://www.gisaid.org	Tracking the COVID-19 pandemic in Australia using genomics	https://dx.doi.org/10.1101/2020.05.12.20099929	27/04/2020
Australia/VIC9930/2020	ncov	EPI_ISL_562478	?	2020-08-26	Oceania	Australia	Victoria		Oceania	Australia	Victoria	genome	29710	Human	?	?	20B	B.1.1	GR	Microbiological Diagnostic Unit - Public Health Laboratory (MDU-PHL)	MDU-PHL	Seemann et al	https://www.gisaid.org	?	?	30/09/2020
Australia/VIC9934/2020	ncov	EPI_ISL_565785	?	2020-07-23	Oceania	Australia	Victoria		Oceania	Australia	Victoria	genome	29811	Human	?	?	20B	D.2	GR	Microbiological Diagnostic Unit - Public Health Laboratory (MDU-PHL)	MDU-PHL	Seemann et al	https://www.gisaid.org	?	?	30/09/2020
Australia/VIC9935/2020	ncov	EPI_ISL_565786	?	2020-07-23	Oceania	Australia	Victoria		Oceania	Australia	Victoria	genome	29812	Human	?	?	20B	D.2	GR	Microbiological Diagnostic Unit - Public Health Laboratory (MDU-PHL)	MDU-PHL	Seemann et al	https://www.gisaid.org	?	?	30/09/2020
Australia/VIC9936/2020	ncov	EPI_ISL_565787	?	2020-08-26	Oceania	Australia	Victoria		Oceania	Australia	Victoria	genome	29812	Human	?	?	20B	D.2	GR	Microbiological Diagnostic Unit - Public Health Laboratory (MDU-PHL)	MDU-PHL	Seemann et al	https://www.gisaid.org	?	?	30/09/2020
Australia/VIC9937/2020	ncov	EPI_ISL_565788	?	2020-07-22	Oceania	Australia	Victoria		Oceania	Australia	Victoria	genome	29813	Human	?	?	20B	D.2	GR	Microbiological Diagnostic Unit - Public Health Laboratory (MDU-PHL)	MDU-PHL	Seemann et al	https://www.gisaid.org	?	?	30/09/2020
Australia/VIC9938/2020	ncov	EPI_ISL_565789	?	2020-07-22	Oceania	Australia	Victoria		Oceania	Australia	Victoria	genome	29806	Human	?	?	20B	D.2	GR	Microbiological Diagnostic Unit - Public Health Laboratory (MDU-PHL)	MDU-PHL	Seemann et al	https://www.gisaid.org	?	?	30/09/2020
Australia/VIC9939/2020	ncov	EPI_ISL_565790	?	2020-07-23	Oceania	Australia	Victoria		Oceania	Australia	Victoria	genome	29813	Human	18	?	20B	D.2	GR	Microbiological Diagnostic Unit - Public Health Laboratory (MDU-PHL)	MDU-PHL	Seemann et al	https://www.gisaid.org	?	?	30/09/2020
Australia/VIC994/2020	ncov	EPI_ISL_430478	MT451679.1	2020-03-31	Oceania	Australia	Victoria		Oceania	Australia	Victoria	genome	29818	Human	63	Male	20A	B.1.98	G	Victorian Infectious Diseases Reference Laboratory (VIDRL)	Microbiological Diagnostic Unit Public Health Laboratory and Victorian Infectious Diseases Reference Laboratory, The Peter Doherty Institute for Infection and Immunity	Caly L. et al	https://www.gisaid.org	Tracking the COVID-19 pandemic in Australia using genomics	https://dx.doi.org/10.1101/2020.05.12.20099929	27/04/2020
Australia/VIC9940/2020	ncov	EPI_ISL_562759	?	2020-07-22	Oceania	Australia	Victoria		Oceania	Australia	Victoria	genome	29833	Human	18	Female	20B	B.1	G	Microbiological Diagnostic Unit - Public Health Laboratory (MDU-PHL)	MDU-PHL	Seemann et al	https://www.gisaid.org	?	?	30/09/2020
Australia/VIC9941/2020	ncov	EPI_ISL_565791	?	2020-07-23	Oceania	Australia	Victoria		Oceania	Australia	Victoria	genome	29813	Human	19	Female	20B	D.2	GR	Microbiological Diagnostic Unit - Public Health Laboratory (MDU-PHL)	MDU-PHL	Seemann et al	https://www.gisaid.org	?	?	30/09/2020
Australia/VIC9942/2020	ncov	EPI_ISL_561962	?	2020-07-23	Oceania	Australia	Victoria		Oceania	Australia	Victoria	genome	29797	Human	20	Male	20B	D.2	GR	Microbiological Diagnostic Unit - Public Health Laboratory (MDU-PHL)	MDU-PHL	Seemann et al	https://www.gisaid.org	?	?	30/09/2020
Australia/VIC9943/2020	ncov	EPI_ISL_565792	?	2020-07-23	Oceania	Australia	Victoria		Oceania	Australia	Victoria	genome	29812	Human	20	Male	20B	D.2	GR	Microbiological Diagnostic Unit - Public Health Laboratory (MDU-PHL)	MDU-PHL	Seemann et al	https://www.gisaid.org	?	?	30/09/2020
Australia/VIC9944/2020	ncov	EPI_ISL_565793	?	2020-07-27	Oceania	Australia	Victoria		Oceania	Australia	Victoria	genome	29804	Human	20	?	20B	D.2	GR	Microbiological Diagnostic Unit - Public Health Laboratory (MDU-PHL)	MDU-PHL	Seemann et al	https://www.gisaid.org	?	?	30/09/2020
Australia/VIC9945/2020	ncov	EPI_ISL_565794	?	2020-07-23	Oceania	Australia	Victoria		Oceania	Australia	Victoria	genome	29805	Human	21	?	20B	D.2	GR	Microbiological Diagnostic Unit - Public Health Laboratory (MDU-PHL)	MDU-PHL	Seemann et al	https://www.gisaid.org	?	?	30/09/2020
Australia/VIC9946/2020	ncov	EPI_ISL_565795	?	2020-07-23	Oceania	Australia	Victoria		Oceania	Australia	Victoria	genome	29808	Human	22	?	20B	D.2	GR	Microbiological Diagnostic Unit - Public Health Laboratory (MDU-PHL)	MDU-PHL	Seemann et al	https://www.gisaid.org	?	?	30/09/2020
Australia/VIC9947/2020	ncov	EPI_ISL_565796	?	2020-07-22	Oceania	Australia	Victoria		Oceania	Australia	Victoria	genome	29806	Human	22	Male	20B	D.2	GR	Microbiological Diagnostic Unit - Public Health Laboratory (MDU-PHL)	MDU-PHL	Seemann et al	https://www.gisaid.org	?	?	30/09/2020
Australia/VIC9948/2020	ncov	EPI_ISL_565797	?	2020-07-23	Oceania	Australia	Victoria		Oceania	Australia	Victoria	genome	29812	Human	23	Male	20B	D.2	GR	Microbiological Diagnostic Unit - Public Health Laboratory (MDU-PHL)	MDU-PHL	Seemann et al	https://www.gisaid.org	?	?	30/09/2020
Australia/VIC9949/2020	ncov	EPI_ISL_565798	MW156439.1	2020-07-23	Oceania	Australia	Victoria		Oceania	Australia	Victoria	genome	29813	Human	23	?	20B	D.2	GR	Microbiological Diagnostic Unit - Public Health Laboratory (MDU-PHL)	MDU-PHL	Seemann et al	https://www.gisaid.org	?	?	30/09/2020
Australia/VIC995/2020	ncov	EPI_ISL_430479	MT451680.1	2020-03-31	Oceania	Australia	Victoria		Oceania	Australia	Victoria	genome	29812	Human	55	Female	19B	A.2.2	S	Victorian Infectious Diseases Reference Laboratory (VIDRL)	Microbiological Diagnostic Unit Public Health Laboratory and Victorian Infectious Diseases Reference Laboratory, The Peter Doherty Institute for Infection and Immunity	Caly L. et al	https://www.gisaid.org	Tracking the COVID-19 pandemic in Australia using genomics	https://dx.doi.org/10.1101/2020.05.12.20099929	27/04/2020
Australia/VIC9950/2020	ncov	EPI_ISL_561529	?	2020-07-23	Oceania	Australia	Victoria		Oceania	Australia	Victoria	genome	29777	Human	24	Female	20B	D.2	GR	Microbiological Diagnostic Unit - Public Health Laboratory (MDU-PHL)	MDU-PHL	Seemann et al	https://www.gisaid.org	?	?	30/09/2020
Australia/VIC9951/2020	ncov	EPI_ISL_565799	?	2020-07-23	Oceania	Australia	Victoria		Oceania	Australia	Victoria	genome	29807	Human	25	Female	20B	D.2	GR	Microbiological Diagnostic Unit - Public Health Laboratory (MDU-PHL)	MDU-PHL	Seemann et al	https://www.gisaid.org	?	?	30/09/2020
Australia/VIC9952/2020	ncov	EPI_ISL_565800	?	2020-07-22	Oceania	Australia	Victoria		Oceania	Australia	Victoria	genome	29802	Human	30	Male	20B	D.2	GR	Microbiological Diagnostic Unit - Public Health Laboratory (MDU-PHL)	MDU-PHL	Seemann et al	https://www.gisaid.org	?	?	30/09/2020
Australia/VIC9955/2020	ncov	EPI_ISL_565801	?	2020-07-23	Oceania	Australia	Victoria		Oceania	Australia	Victoria	genome	29812	Human	33	Female	20B	D.2	GR	Microbiological Diagnostic Unit - Public Health Laboratory (MDU-PHL)	MDU-PHL	Seemann et al	https://www.gisaid.org	?	?	30/09/2020
Australia/VIC9956/2020	ncov	EPI_ISL_565802	?	2020-07-27	Oceania	Australia	Victoria		Oceania	Australia	Victoria	genome	29813	Human	33	Female	20B	D.2	GR	Microbiological Diagnostic Unit - Public Health Laboratory (MDU-PHL)	MDU-PHL	Seemann et al	https://www.gisaid.org	?	?	30/09/2020
Australia/VIC9957/2020	ncov	EPI_ISL_565803	?	2020-07-23	Oceania	Australia	Victoria		Oceania	Australia	Victoria	genome	29809	Human	34	Female	20B	D.2	GR	Microbiological Diagnostic Unit - Public Health Laboratory (MDU-PHL)	MDU-PHL	Seemann et al	https://www.gisaid.org	?	?	30/09/2020
Australia/VIC9958/2020	ncov	EPI_ISL_565804	?	2020-07-22	Oceania	Australia	Victoria		Oceania	Australia	Victoria	genome	29804	Human	36	?	20B	D.2	GR	Microbiological Diagnostic Unit - Public Health Laboratory (MDU-PHL)	MDU-PHL	Seemann et al	https://www.gisaid.org	?	?	30/09/2020
Australia/VIC9959/2020	ncov	EPI_ISL_565805	?	2020-07-23	Oceania	Australia	Victoria		Oceania	Australia	Victoria	genome	29806	Human	37	Female	20B	D.2	GR	Microbiological Diagnostic Unit - Public Health Laboratory (MDU-PHL)	MDU-PHL	Seemann et al	https://www.gisaid.org	?	?	30/09/2020
Australia/VIC996/2020	ncov	EPI_ISL_430480	MT451681.1	2020-03-31	Oceania	Australia	Victoria		Oceania	Australia	Victoria	genome	29812	Human	39	Female	19A	B.4	O	Victorian Infectious Diseases Reference Laboratory (VIDRL)	Microbiological Diagnostic Unit Public Health Laboratory and Victorian Infectious Diseases Reference Laboratory, The Peter Doherty Institute for Infection and Immunity	Caly L. et al	https://www.gisaid.org	Tracking the COVID-19 pandemic in Australia using genomics	https://dx.doi.org/10.1101/2020.05.12.20099929	27/04/2020
Australia/VIC9960/2020	ncov	EPI_ISL_561520	?	2020-08-26	Oceania	Australia	Victoria		Oceania	Australia	Victoria	genome	29782	Human	39	Female	20B	D.2	GR	Microbiological Diagnostic Unit - Public Health Laboratory (MDU-PHL)	MDU-PHL	Seemann et al	https://www.gisaid.org	?	?	30/09/2020
Australia/VIC9961/2020	ncov	EPI_ISL_565806	?	2020-07-23	Oceania	Australia	Victoria		Oceania	Australia	Victoria	genome	29806	Human	41	Male	20B	D.2	GR	Microbiological Diagnostic Unit - Public Health Laboratory (MDU-PHL)	MDU-PHL	Seemann et al	https://www.gisaid.org	?	?	30/09/2020
Australia/VIC9962/2020	ncov	EPI_ISL_565807	?	2020-07-23	Oceania	Australia	Victoria		Oceania	Australia	Victoria	genome	29806	Human	41	Female	20B	D.2	GR	Microbiological Diagnostic Unit - Public Health Laboratory (MDU-PHL)	MDU-PHL	Seemann et al	https://www.gisaid.org	?	?	30/09/2020
Australia/VIC9963/2020	ncov	EPI_ISL_561619	?	2020-07-23	Oceania	Australia	Victoria		Oceania	Australia	Victoria	genome	29749	Human	42	Female	20B	D.2	GR	Microbiological Diagnostic Unit - Public Health Laboratory (MDU-PHL)	MDU-PHL	Seemann et al	https://www.gisaid.org	?	?	30/09/2020
Australia/VIC9964/2020	ncov	EPI_ISL_565808	?	2020-07-23	Oceania	Australia	Victoria		Oceania	Australia	Victoria	genome	29793	Human	43	Male	20B	B.1.1	GR	Microbiological Diagnostic Unit - Public Health Laboratory (MDU-PHL)	MDU-PHL	Seemann et al	https://www.gisaid.org	?	?	30/09/2020
Australia/VIC9965/2020	ncov	EPI_ISL_565809	?	2020-07-23	Oceania	Australia	Victoria		Oceania	Australia	Victoria	genome	29796	Human	43	?	20B	D.2	GR	Microbiological Diagnostic Unit - Public Health Laboratory (MDU-PHL)	MDU-PHL	Seemann et al	https://www.gisaid.org	?	?	30/09/2020
Australia/VIC9966/2020	ncov	EPI_ISL_565810	?	2020-07-23	Oceania	Australia	Victoria		Oceania	Australia	Victoria	genome	29813	Human	44	Female	20B	D.2	GR	Microbiological Diagnostic Unit - Public Health Laboratory (MDU-PHL)	MDU-PHL	Seemann et al	https://www.gisaid.org	?	?	30/09/2020
Australia/VIC9967/2020	ncov	EPI_ISL_565811	?	2020-07-23	Oceania	Australia	Victoria		Oceania	Australia	Victoria	genome	29812	Human	45	Male	20B	D.2	GR	Microbiological Diagnostic Unit - Public Health Laboratory (MDU-PHL)	MDU-PHL	Seemann et al	https://www.gisaid.org	?	?	30/09/2020
Australia/VIC9968/2020	ncov	EPI_ISL_565812	?	2020-07-22	Oceania	Australia	Victoria		Oceania	Australia	Victoria	genome	29802	Human	47	Female	20B	D.2	GR	Microbiological Diagnostic Unit - Public Health Laboratory (MDU-PHL)	MDU-PHL	Seemann et al	https://www.gisaid.org	?	?	30/09/2020
Australia/VIC9969/2020	ncov	EPI_ISL_565813	?	2020-08-26	Oceania	Australia	Victoria		Oceania	Australia	Victoria	genome	29814	Human	49	Female	20B	D.2	GR	Microbiological Diagnostic Unit - Public Health Laboratory (MDU-PHL)	MDU-PHL	Seemann et al	https://www.gisaid.org	?	?	30/09/2020
Australia/VIC997/2020	ncov	EPI_ISL_430481	MT451682.1	2020-03-31	Oceania	Australia	Victoria		Oceania	Australia	Victoria	genome	29815	Human	23	Female	20A	B.1	G	Victorian Infectious Diseases Reference Laboratory (VIDRL)	Microbiological Diagnostic Unit Public Health Laboratory and Victorian Infectious Diseases Reference Laboratory, The Peter Doherty Institute for Infection and Immunity	Caly L. et al	https://www.gisaid.org	Tracking the COVID-19 pandemic in Australia using genomics	https://dx.doi.org/10.1101/2020.05.12.20099929	27/04/2020
Australia/VIC9970/2020	ncov	EPI_ISL_562760	?	2020-07-21	Oceania	Australia	Victoria		Oceania	Australia	Victoria	genome	29787	Human	50	Female	20B	B.1	G	Microbiological Diagnostic Unit - Public Health Laboratory (MDU-PHL)	MDU-PHL	Seemann et al	https://www.gisaid.org	?	?	30/09/2020
Australia/VIC9971/2020	ncov	EPI_ISL_565814	?	2020-07-23	Oceania	Australia	Victoria		Oceania	Australia	Victoria	genome	29812	Human	50	?	20B	D.2	GR	Microbiological Diagnostic Unit - Public Health Laboratory (MDU-PHL)	MDU-PHL	Seemann et al	https://www.gisaid.org	?	?	30/09/2020
Australia/VIC9972/2020	ncov	EPI_ISL_565815	MW156460.1	2020-08-26	Oceania	Australia	Victoria		Oceania	Australia	Victoria	genome	29813	Human	51	Male	20B	D.2	GR	Microbiological Diagnostic Unit - Public Health Laboratory (MDU-PHL)	MDU-PHL	Seemann et al	https://www.gisaid.org	?	?	30/09/2020
Australia/VIC9973/2020	ncov	EPI_ISL_565816	?	2020-08-26	Oceania	Australia	Victoria		Oceania	Australia	Victoria	genome	29802	Human	52	?	20B	D.2	GR	Microbiological Diagnostic Unit - Public Health Laboratory (MDU-PHL)	MDU-PHL	Seemann et al	https://www.gisaid.org	?	?	30/09/2020
Australia/VIC9974/2020	ncov	EPI_ISL_565817	?	2020-07-23	Oceania	Australia	Victoria		Oceania	Australia	Victoria	genome	29807	Human	54	Male	20B	D.2	GR	Microbiological Diagnostic Unit - Public Health Laboratory (MDU-PHL)	MDU-PHL	Seemann et al	https://www.gisaid.org	?	?	30/09/2020
Australia/VIC9975/2020	ncov	EPI_ISL_565818	?	2020-07-22	Oceania	Australia	Victoria		Oceania	Australia	Victoria	genome	29802	Human	58	?	20B	D.2	GR	Microbiological Diagnostic Unit - Public Health Laboratory (MDU-PHL)	MDU-PHL	Seemann et al	https://www.gisaid.org	?	?	30/09/2020
Australia/VIC9976/2020	ncov	EPI_ISL_565819	?	2020-07-23	Oceania	Australia	Victoria		Oceania	Australia	Victoria	genome	29812	Human	59	Male	20B	D.2	GR	Microbiological Diagnostic Unit - Public Health Laboratory (MDU-PHL)	MDU-PHL	Seemann et al	https://www.gisaid.org	?	?	30/09/2020
Australia/VIC9977/2020	ncov	EPI_ISL_565820	?	2020-07-23	Oceania	Australia	Victoria		Oceania	Australia	Victoria	genome	29808	Human	61	Female	20B	D.2	GR	Microbiological Diagnostic Unit - Public Health Laboratory (MDU-PHL)	MDU-PHL	Seemann et al	https://www.gisaid.org	?	?	30/09/2020
Australia/VIC9978/2020	ncov	EPI_ISL_565821	?	2020-07-23	Oceania	Australia	Victoria		Oceania	Australia	Victoria	genome	29814	Human	62	?	20B	D.2	GR	Microbiological Diagnostic Unit - Public Health Laboratory (MDU-PHL)	MDU-PHL	Seemann et al	https://www.gisaid.org	?	?	30/09/2020
Australia/VIC9979/2020	ncov	EPI_ISL_565822	?	2020-07-23	Oceania	Australia	Victoria		Oceania	Australia	Victoria	genome	29813	Human	66	Male	20B	D.2	GR	Microbiological Diagnostic Unit - Public Health Laboratory (MDU-PHL)	MDU-PHL	Seemann et al	https://www.gisaid.org	?	?	30/09/2020
Australia/VIC998/2020	ncov	EPI_ISL_430482	MT451683.1	2020-03-31	Oceania	Australia	Victoria		Oceania	Australia	Victoria	genome	29813	Human	48	Male	20C	B.1	GH	Victorian Infectious Diseases Reference Laboratory (VIDRL)	Microbiological Diagnostic Unit Public Health Laboratory and Victorian Infectious Diseases Reference Laboratory, The Peter Doherty Institute for Infection and Immunity	Caly L. et al	https://www.gisaid.org	Tracking the COVID-19 pandemic in Australia using genomics	https://dx.doi.org/10.1101/2020.05.12.20099929	27/04/2020
Australia/VIC9980/2020	ncov	EPI_ISL_561819	?	2020-08-24	Oceania	Australia	Victoria		Oceania	Australia	Victoria	genome	29773	Human	56	?	20B	D.2	GR	Microbiological Diagnostic Unit - Public Health Laboratory (MDU-PHL)	MDU-PHL	Seemann et al	https://www.gisaid.org	?	?	30/09/2020
Australia/VIC9981/2020	ncov	EPI_ISL_562570	?	2020-08-24	Oceania	Australia	Victoria		Oceania	Australia	Victoria	genome	29726	Human	44	?	20B	D.2	GR	Microbiological Diagnostic Unit - Public Health Laboratory (MDU-PHL)	MDU-PHL	Seemann et al	https://www.gisaid.org	?	?	30/09/2020
Australia/VIC9982/2020	ncov	EPI_ISL_562311	?	2020-08-24	Oceania	Australia	Victoria		Oceania	Australia	Victoria	genome	29763	Human	56	?	20B	B.1.1	GR	Microbiological Diagnostic Unit - Public Health Laboratory (MDU-PHL)	MDU-PHL	Seemann et al	https://www.gisaid.org	?	?	30/09/2020
Australia/VIC9983/2020	ncov	EPI_ISL_561992	?	2020-08-24	Oceania	Australia	Victoria		Oceania	Australia	Victoria	genome	29813	Human	76	?	20B	D.2	GR	Microbiological Diagnostic Unit - Public Health Laboratory (MDU-PHL)	MDU-PHL	Seemann et al	https://www.gisaid.org	?	?	30/09/2020
Australia/VIC9985/2020	ncov	EPI_ISL_565823	?	2020-08-24	Oceania	Australia	Victoria		Oceania	Australia	Victoria	genome	29801	Human	80	Male	20B	D.2	GR	Microbiological Diagnostic Unit - Public Health Laboratory (MDU-PHL)	MDU-PHL	Seemann et al	https://www.gisaid.org	?	?	30/09/2020
Australia/VIC9986/2020	ncov	EPI_ISL_565824	?	2020-08-24	Oceania	Australia	Victoria		Oceania	Australia	Victoria	genome	29841	Human	51	?	20B	D.2	GR	Microbiological Diagnostic Unit - Public Health Laboratory (MDU-PHL)	MDU-PHL	Seemann et al	https://www.gisaid.org	?	?	30/09/2020
Australia/VIC9987/2020	ncov	EPI_ISL_562751	?	2020-08-24	Oceania	Australia	Victoria		Oceania	Australia	Victoria	genome	29812	Human	85	Female	20B	D.2	GR	Microbiological Diagnostic Unit - Public Health Laboratory (MDU-PHL)	MDU-PHL	Seemann et al	https://www.gisaid.org	?	?	30/09/2020
Australia/VIC9988/2020	ncov	EPI_ISL_562752	?	2020-08-24	Oceania	Australia	Victoria		Oceania	Australia	Victoria	genome	29813	Human	97	Female	20B	D.2	GR	Microbiological Diagnostic Unit - Public Health Laboratory (MDU-PHL)	MDU-PHL	Seemann et al	https://www.gisaid.org	?	?	30/09/2020
Australia/VIC9989/2020	ncov	EPI_ISL_562041	?	2020-08-24	Oceania	Australia	Victoria		Oceania	Australia	Victoria	genome	29795	Human	76	Female	20B	D.2	GR	Microbiological Diagnostic Unit - Public Health Laboratory (MDU-PHL)	MDU-PHL	Seemann et al	https://www.gisaid.org	?	?	30/09/2020
Australia/VIC999/2020	ncov	EPI_ISL_430483	?	2020-03-31	Oceania	Australia	Victoria		Oceania	Australia	Victoria	genome	29808	Human	69	Male	19B	A	S	Victorian Infectious Diseases Reference Laboratory (VIDRL)	Microbiological Diagnostic Unit Public Health Laboratory and Victorian Infectious Diseases Reference Laboratory, The Peter Doherty Institute for Infection and Immunity	Caly L. et al	https://www.gisaid.org	Tracking the COVID-19 pandemic in Australia using genomics	https://dx.doi.org/10.1101/2020.05.12.20099929	27/04/2020
Australia/VIC9990/2020	ncov	EPI_ISL_562753	?	2020-08-24	Oceania	Australia	Victoria		Oceania	Australia	Victoria	genome	29800	Human	24	?	20B	D.2	GR	Microbiological Diagnostic Unit - Public Health Laboratory (MDU-PHL)	MDU-PHL	Seemann et al	https://www.gisaid.org	?	?	30/09/2020
Australia/VIC9992/2020	ncov	EPI_ISL_565825	?	2020-08-24	Oceania	Australia	Victoria		Oceania	Australia	Victoria	genome	29802	Human	19	Female	20B	D.2	GR	Microbiological Diagnostic Unit - Public Health Laboratory (MDU-PHL)	MDU-PHL	Seemann et al	https://www.gisaid.org	?	?	30/09/2020
Australia/VIC9993/2020	ncov	EPI_ISL_565826	?	2020-08-24	Oceania	Australia	Victoria		Oceania	Australia	Victoria	genome	29797	Human	24	Female	20B	D.2	GR	Microbiological Diagnostic Unit - Public Health Laboratory (MDU-PHL)	MDU-PHL	Seemann et al	https://www.gisaid.org	?	?	30/09/2020
Australia/VIC9994/2020	ncov	EPI_ISL_562636	?	2020-08-24	Oceania	Australia	Victoria		Oceania	Australia	Victoria	genome	29805	Human	24	Female	20B	D.2	GR	Microbiological Diagnostic Unit - Public Health Laboratory (MDU-PHL)	MDU-PHL	Seemann et al	https://www.gisaid.org	?	?	30/09/2020
Australia/VIC9995/2020	ncov	EPI_ISL_565827	?	2020-08-24	Oceania	Australia	Victoria		Oceania	Australia	Victoria	genome	29802	Human	32	Male	20B	D.2	GR	Microbiological Diagnostic Unit - Public Health Laboratory (MDU-PHL)	MDU-PHL	Seemann et al	https://www.gisaid.org	?	?	30/09/2020
Australia/VIC9997/2020	ncov	EPI_ISL_565828	?	2020-08-24	Oceania	Australia	Victoria		Oceania	Australia	Victoria	genome	29804	Human	26	?	20B	D.2	GR	Microbiological Diagnostic Unit - Public Health Laboratory (MDU-PHL)	MDU-PHL	Seemann et al	https://www.gisaid.org	?	?	30/09/2020
Australia/VIC9998/2020	ncov	EPI_ISL_562727	?	2020-08-25	Oceania	Australia	Victoria		Oceania	Australia	Victoria	genome	29789	Human	28	Male	20B	D.2	GR	Microbiological Diagnostic Unit - Public Health Laboratory (MDU-PHL)	MDU-PHL	Seemann et al	https://www.gisaid.org	?	?	30/09/2020
Australia/VIC9999/2020	ncov	EPI_ISL_565829	?	2020-08-25	Oceania	Australia	Victoria		Oceania	Australia	Victoria	genome	29797	Human	87	?	20B	D.2	GR	Microbiological Diagnostic Unit - Public Health Laboratory (MDU-PHL)	MDU-PHL	Seemann et al	https://www.gisaid.org	?	?	30/09/2020
Australia/VPRL002/2020	ncov	EPI_ISL_455595	?	2020-03-06	Oceania	Australia	South Australia		Oceania	Australia	South Australia	genome	29783	Human	?	?	19A	B.2	V	SA Pathology	VPRL	Beard et al	https://www.gisaid.org	?	?	01/06/2020
Australia/VPRL004/2020	ncov	EPI_ISL_455596	?	2020-03-03	Oceania	Australia	South Australia		Oceania	Australia	South Australia	genome	29783	Human	?	?	19A	B.4	O	SA Pathology	VPRL	Beard et al	https://www.gisaid.org	?	?	01/06/2020
Australia/VPRL005/2020	ncov	EPI_ISL_455597	?	2020-04-02	Oceania	Australia	South Australia		Oceania	Australia	South Australia	genome	29783	Human	?	?	20A	B.1	GH	SA Pathology	VPRL	Beard et al	https://www.gisaid.org	?	?	01/06/2020
Australia/VPRL006/2020	ncov	EPI_ISL_455598	?	2020-04-01	Oceania	Australia	South Australia		Oceania	Australia	South Australia	genome	29783	Human	?	?	19B	A.1	S	SA Pathology	VPRL	Beard et al	https://www.gisaid.org	?	?	01/06/2020
Australia/VPRL007/2020	ncov	EPI_ISL_455599	?	2020-04-01	Oceania	Australia	South Australia		Oceania	Australia	South Australia	genome	29783	Human	?	?	20C	B.1	GH	SA Pathology	VPRL	Beard et al	https://www.gisaid.org	?	?	01/06/2020
Australia/VPRL008/2020	ncov	EPI_ISL_455600	?	2020-04-01	Oceania	Australia	South Australia		Oceania	Australia	South Australia	genome	29783	Human	?	?	20A	B.1	GH	SA Pathology	VPRL	Beard et al	https://www.gisaid.org	?	?	01/06/2020
Australia/VPRL009/2020	ncov	EPI_ISL_455601	?	2020-04-01	Oceania	Australia	South Australia		Oceania	Australia	South Australia	genome	29783	Human	?	?	20A	B.1	GH	SA Pathology	VPRL	Beard et al	https://www.gisaid.org	?	?	01/06/2020
Australia/VPRL010/2020	ncov	EPI_ISL_455602	?	2020-03-19	Oceania	Australia	South Australia		Oceania	Australia	South Australia	genome	29783	Human	?	?	19A	B.6	O	SA Pathology	VPRL	Beard et al	https://www.gisaid.org	?	?	01/06/2020
Australia/VPRL014/2020	ncov	EPI_ISL_455603	?	2020-01-30	Oceania	Australia	South Australia		Oceania	Australia	South Australia	genome	29783	Human	?	?	19A	B.1	O	SA Pathology	VPRL	Beard et al	https://www.gisaid.org	?	?	01/06/2020
Australia/WA01/2020	ncov	EPI_ISL_420531	?	2020-03-14	Oceania	Australia	Australia		Oceania	Australia	Australia	genome	29749	Human	60	Male	20A	B.1.98	G	Department of Microbiology, PathWest QEII Medical Centre	Department of Microbiology, PathWest QEII Medical Centre	Chisha Sikazwe et al	https://www.gisaid.org	?	?	06/04/2020
Australia/WA02/2020	ncov	EPI_ISL_420532	?	2020-03-13	Oceania	Australia	Western Australia	Perth	Oceania	Australia	Western Australia	genome	29742	Human	32	Male	20A	B.1.98	G	Department of Microbiology, PathWest QEII Medical Centre	Department of Microbiology, PathWest QEII Medical Centre	Chisha Sikazwe et al	https://www.gisaid.org	?	?	06/04/2020
Australia/WA03/2020	ncov	EPI_ISL_420533	?	2020-03-14	Oceania	Australia	Western Australia	Perth	Oceania	Australia	Western Australia	genome	29742	Human	32	Male	20C	B.1	GH	Department of Microbiology, PathWest QEII Medical Centre	Department of Microbiology, PathWest QEII Medical Centre	Chisha Sikazwe et al	https://www.gisaid.org	?	?	06/04/2020
Australia/WA04/2020	ncov	EPI_ISL_420536	?	2020-03-15	Oceania	Australia	Western Australia	Perth	Oceania	Australia	Western Australia	genome	29742	Human	57	Male	19B	A.1	O	Department of Microbiology, PathWest QEII Medical Centre	Department of Microbiology, PathWest QEII Medical Centre	Chisha Sikazwe et al	https://www.gisaid.org	?	?	06/04/2020
Australia/WA06/2020	ncov	EPI_ISL_420534	?	2020-03-04	Oceania	Australia	Western Australia	Perth	Oceania	Australia	Western Australia	genome	29742	Human	79	Male	20A	B.1.98	G	Department of Microbiology, PathWest QEII Medical Centre	Department of Microbiology, PathWest QEII Medical Centre	Chisha Sikazwe et al	https://www.gisaid.org	?	?	06/04/2020
Australia/WA07/2020	ncov	EPI_ISL_420537	?	2020-03-13	Oceania	Australia	Western Australia	Perth	Oceania	Australia	Western Australia	genome	29742	Human	63	Female	19A	B.29	V	Department of Microbiology, PathWest QEII Medical Centre	Department of Microbiology, PathWest QEII Medical Centre	Chisha Sikazwe et al	https://www.gisaid.org	?	?	06/04/2020
Australia/WA09/2020	ncov	EPI_ISL_420538	?	2020-03-14	Oceania	Australia	Western Australia	Perth	Oceania	Australia	Western Australia	genome	29742	Human	55	Male	19B	A.1	S	Department of Microbiology, PathWest QEII Medical Centre	Department of Microbiology, PathWest QEII Medical Centre	Chisha Sikazwe et al	https://www.gisaid.org	?	?	06/04/2020
Australia/WA10/2020	ncov	EPI_ISL_420539	?	2020-03-14	Oceania	Australia	Western Australia	Perth	Oceania	Australia	Western Australia	genome	29742	Human	43	Female	19A	B.4	O	Department of Microbiology, PathWest QEII Medical Centre	Department of Microbiology, PathWest QEII Medical Centre	Chisha Sikazwe et al	https://www.gisaid.org	?	?	06/04/2020
Australia/WA100/2020	ncov	EPI_ISL_512753	?	2020-04-06	Oceania	Australia	Western Australia		Oceania	Australia	Western Australia	genome	29406	Human	31	?	19B	A.2.2	S	PathWest Laboratory Medicine WA	PathWest Laboratory Medicine WA Microbial Surveillance Unit	PathWest Laboratory Medicine WA Microbial Surveillance Unit et al	https://www.gisaid.org	?	?	12/08/2020
Australia/WA101/2020	ncov	EPI_ISL_512754	?	2020-04-05	Oceania	Australia	Western Australia		Oceania	Australia	Western Australia	genome	29406	Human	37	?	19B	A.2.2	S	PathWest Laboratory Medicine WA	PathWest Laboratory Medicine WA Microbial Surveillance Unit	PathWest Laboratory Medicine WA Microbial Surveillance Unit et al	https://www.gisaid.org	?	?	12/08/2020
Australia/WA102/2020	ncov	EPI_ISL_512755	?	2020-03-25	Oceania	Australia	Western Australia		Oceania	Australia	Western Australia	genome	29406	Human	38	?	19B	A	S	PathWest Laboratory Medicine WA	PathWest Laboratory Medicine WA Microbial Surveillance Unit	PathWest Laboratory Medicine WA Microbial Surveillance Unit et al	https://www.gisaid.org	?	?	12/08/2020
Australia/WA103/2020	ncov	EPI_ISL_512756	?	2020-03-27	Oceania	Australia	Western Australia		Oceania	Australia	Western Australia	genome	29406	Human	23	?	20A	B.1	G	PathWest Laboratory Medicine WA	PathWest Laboratory Medicine WA Microbial Surveillance Unit	PathWest Laboratory Medicine WA Microbial Surveillance Unit et al	https://www.gisaid.org	?	?	12/08/2020
Australia/WA104/2020	ncov	EPI_ISL_512757	?	2020-04-08	Oceania	Australia	Western Australia		Oceania	Australia	Western Australia	genome	29406	Human	40	?	20A	B.1	G	PathWest Laboratory Medicine WA	PathWest Laboratory Medicine WA Microbial Surveillance Unit	PathWest Laboratory Medicine WA Microbial Surveillance Unit et al	https://www.gisaid.org	?	?	12/08/2020
Australia/WA105/2020	ncov	EPI_ISL_512758	?	2020-04-16	Oceania	Australia	Western Australia		Oceania	Australia	Western Australia	genome	29406	Human	51	?	20A	B.1	G	PathWest Laboratory Medicine WA	PathWest Laboratory Medicine WA Microbial Surveillance Unit	PathWest Laboratory Medicine WA Microbial Surveillance Unit et al	https://www.gisaid.org	?	?	12/08/2020
Australia/WA106/2020	ncov	EPI_ISL_512759	?	2020-03-17	Oceania	Australia	Western Australia		Oceania	Australia	Western Australia	genome	29408	Human	34	?	19A	B.4	O	PathWest Laboratory Medicine WA	PathWest Laboratory Medicine WA Microbial Surveillance Unit	PathWest Laboratory Medicine WA Microbial Surveillance Unit et al	https://www.gisaid.org	?	?	12/08/2020
Australia/WA107/2020	ncov	EPI_ISL_512760	?	2020-03-17	Oceania	Australia	Western Australia		Oceania	Australia	Western Australia	genome	29406	Human	60	?	19A	B.28	V	PathWest Laboratory Medicine WA	PathWest Laboratory Medicine WA Microbial Surveillance Unit	PathWest Laboratory Medicine WA Microbial Surveillance Unit et al	https://www.gisaid.org	?	?	12/08/2020
Australia/WA108/2020	ncov	EPI_ISL_512761	?	2020-03-18	Oceania	Australia	Western Australia		Oceania	Australia	Western Australia	genome	29406	Human	36	?	20A	B.1	G	PathWest Laboratory Medicine WA	PathWest Laboratory Medicine WA Microbial Surveillance Unit	PathWest Laboratory Medicine WA Microbial Surveillance Unit et al	https://www.gisaid.org	?	?	12/08/2020
Australia/WA109/2020	ncov	EPI_ISL_512762	?	2020-03-20	Oceania	Australia	Western Australia		Oceania	Australia	Western Australia	genome	29406	Human	43	?	20A	B.1	G	PathWest Laboratory Medicine WA	PathWest Laboratory Medicine WA Microbial Surveillance Unit	PathWest Laboratory Medicine WA Microbial Surveillance Unit et al	https://www.gisaid.org	?	?	12/08/2020
Australia/WA11/2020	ncov	EPI_ISL_420456	?	2020-02-22	Oceania	Australia	Western Australia	Perth	Oceania	Australia	Western Australia	genome	29800	Human	78	Male	19A	B	O	PathWest Laboratory Medicine WA	PathWest Laboratory Medicine WA	Chisha Sikazwe et al	https://www.gisaid.org	?	?	06/04/2020
Australia/WA110/2020	ncov	EPI_ISL_512763	?	2020-03-26	Oceania	Australia	Western Australia		Oceania	Australia	Western Australia	genome	29406	Human	54	?	19B	A.2.2	S	PathWest Laboratory Medicine WA	PathWest Laboratory Medicine WA Microbial Surveillance Unit	PathWest Laboratory Medicine WA Microbial Surveillance Unit et al	https://www.gisaid.org	?	?	12/08/2020
Australia/WA111/2020	ncov	EPI_ISL_512764	?	2020-03-29	Oceania	Australia	Western Australia		Oceania	Australia	Western Australia	genome	29406	Human	55	?	20C	B.1	GH	PathWest Laboratory Medicine WA	PathWest Laboratory Medicine WA Microbial Surveillance Unit	PathWest Laboratory Medicine WA Microbial Surveillance Unit et al	https://www.gisaid.org	?	?	12/08/2020
Australia/WA112/2020	ncov	EPI_ISL_512765	?	2020-07-15	Oceania	Australia	Western Australia		Oceania	Australia	Western Australia	genome	29406	Human	45	?	20B	D.2	GR	PathWest Laboratory Medicine WA	PathWest Laboratory Medicine WA Microbial Surveillance Unit	PathWest Laboratory Medicine WA Microbial Surveillance Unit et al	https://www.gisaid.org	?	?	12/08/2020
Australia/WA114/2020	ncov	EPI_ISL_596677	?	2020-03-31	Oceania	Australia	Western Australia		Oceania	Australia	Western Australia	genome	29409	Human	?	?	20A	B.1	G	PathWest Laboratory Medicine WA	PathWest Laboratory Medicine WA Microbial Surveillance Unit	PathWest Laboratory Medicine WA Microbial Surveillance Unit et al	https://www.gisaid.org	?	?	27/10/2020
Australia/WA115/2020	ncov	EPI_ISL_596678	?	2020-04-07	Oceania	Australia	Western Australia		Oceania	Australia	Western Australia	genome	29409	Human	?	?	20C	B.1	GH	PathWest Laboratory Medicine WA	PathWest Laboratory Medicine WA Microbial Surveillance Unit	PathWest Laboratory Medicine WA Microbial Surveillance Unit et al	https://www.gisaid.org	?	?	27/10/2020
Australia/WA116/2020	ncov	EPI_ISL_596679	?	2020-03-28	Oceania	Australia	Western Australia		Oceania	Australia	Western Australia	genome	29409	Human	?	?	20C	B.1	GH	PathWest Laboratory Medicine WA	PathWest Laboratory Medicine WA Microbial Surveillance Unit	PathWest Laboratory Medicine WA Microbial Surveillance Unit et al	https://www.gisaid.org	?	?	27/10/2020
Australia/WA117/2020	ncov	EPI_ISL_596680	?	2020-04-07	Oceania	Australia	Western Australia		Oceania	Australia	Western Australia	genome	29409	Human	?	?	20C	B.1	GH	PathWest Laboratory Medicine WA	PathWest Laboratory Medicine WA Microbial Surveillance Unit	PathWest Laboratory Medicine WA Microbial Surveillance Unit et al	https://www.gisaid.org	?	?	27/10/2020
Australia/WA118/2020	ncov	EPI_ISL_596681	?	2020-04-15	Oceania	Australia	Western Australia		Oceania	Australia	Western Australia	genome	29409	Human	?	?	20C	B.1	GH	PathWest Laboratory Medicine WA	PathWest Laboratory Medicine WA Microbial Surveillance Unit	PathWest Laboratory Medicine WA Microbial Surveillance Unit et al	https://www.gisaid.org	?	?	27/10/2020
Australia/WA119/2020	ncov	EPI_ISL_596682	?	2020-03-28	Oceania	Australia	Western Australia		Oceania	Australia	Western Australia	genome	29409	Human	?	?	20B	B.1.1	GR	PathWest Laboratory Medicine WA	PathWest Laboratory Medicine WA Microbial Surveillance Unit	PathWest Laboratory Medicine WA Microbial Surveillance Unit et al	https://www.gisaid.org	?	?	27/10/2020
Australia/WA12/2020	ncov	EPI_ISL_470830	?	2020-03-31	Oceania	Australia	Western Australia		Oceania	Australia	Western Australia	genome	29803	Human	72	Female	20A	B.1	G	PathWest Laboratory Medicine WA	PathWest Laboratory Medicine WA	Chisha Sikazwe et al	https://www.gisaid.org	?	?	19/06/2020
Australia/WA120/2020	ncov	EPI_ISL_596683	?	2020-04-06	Oceania	Australia	Western Australia		Oceania	Australia	Western Australia	genome	29409	Human	?	?	20B	B.1.1.142	GR	PathWest Laboratory Medicine WA	PathWest Laboratory Medicine WA Microbial Surveillance Unit	PathWest Laboratory Medicine WA Microbial Surveillance Unit et al	https://www.gisaid.org	?	?	27/10/2020
Australia/WA121/2020	ncov	EPI_ISL_596684	?	2020-04-01	Oceania	Australia	Western Australia		Oceania	Australia	Western Australia	genome	29409	Human	?	?	20B	B.1.1	GR	PathWest Laboratory Medicine WA	PathWest Laboratory Medicine WA Microbial Surveillance Unit	PathWest Laboratory Medicine WA Microbial Surveillance Unit et al	https://www.gisaid.org	?	?	27/10/2020
Australia/WA122/2020	ncov	EPI_ISL_596685	?	2020-03-25	Oceania	Australia	Western Australia		Oceania	Australia	Western Australia	genome	29409	Human	?	?	20B	B.1.1.142	GR	PathWest Laboratory Medicine WA	PathWest Laboratory Medicine WA Microbial Surveillance Unit	PathWest Laboratory Medicine WA Microbial Surveillance Unit et al	https://www.gisaid.org	?	?	27/10/2020
Australia/WA123/2020	ncov	EPI_ISL_596686	?	2020-03-28	Oceania	Australia	Western Australia		Oceania	Australia	Western Australia	genome	29409	Human	?	?	20B	B.1.1	GR	PathWest Laboratory Medicine WA	PathWest Laboratory Medicine WA Microbial Surveillance Unit	PathWest Laboratory Medicine WA Microbial Surveillance Unit et al	https://www.gisaid.org	?	?	27/10/2020
Australia/WA124/2020	ncov	EPI_ISL_596687	?	2020-03-28	Oceania	Australia	Western Australia		Oceania	Australia	Western Australia	genome	29409	Human	?	?	19A	B	V	PathWest Laboratory Medicine WA	PathWest Laboratory Medicine WA Microbial Surveillance Unit	PathWest Laboratory Medicine WA Microbial Surveillance Unit et al	https://www.gisaid.org	?	?	27/10/2020
Australia/WA125/2020	ncov	EPI_ISL_596688	?	2020-03-28	Oceania	Australia	Western Australia		Oceania	Australia	Western Australia	genome	29409	Human	?	?	20B	B.1.1	GR	PathWest Laboratory Medicine WA	PathWest Laboratory Medicine WA Microbial Surveillance Unit	PathWest Laboratory Medicine WA Microbial Surveillance Unit et al	https://www.gisaid.org	?	?	27/10/2020
Australia/WA126/2020	ncov	EPI_ISL_596689	?	2020-03-26	Oceania	Australia	Western Australia		Oceania	Australia	Western Australia	genome	29409	Human	?	?	20B	B.1.1	GR	PathWest Laboratory Medicine WA	PathWest Laboratory Medicine WA Microbial Surveillance Unit	PathWest Laboratory Medicine WA Microbial Surveillance Unit et al	https://www.gisaid.org	?	?	27/10/2020
Australia/WA127/2020	ncov	EPI_ISL_596690	?	2020-04-10	Oceania	Australia	Western Australia		Oceania	Australia	Western Australia	genome	29407	Human	?	?	20C	B.1	GH	PathWest Laboratory Medicine WA	PathWest Laboratory Medicine WA Microbial Surveillance Unit	PathWest Laboratory Medicine WA Microbial Surveillance Unit et al	https://www.gisaid.org	?	?	27/10/2020
Australia/WA128/2020	ncov	EPI_ISL_596691	?	2020-08-26	Oceania	Australia	Western Australia		Oceania	Australia	Western Australia	genome	29409	Human	?	?	19B	A	S	PathWest Laboratory Medicine WA	PathWest Laboratory Medicine WA Microbial Surveillance Unit	PathWest Laboratory Medicine WA Microbial Surveillance Unit et al	https://www.gisaid.org	?	?	27/10/2020
Australia/WA129/2020	ncov	EPI_ISL_596692	?	2020-04-02	Oceania	Australia	Western Australia		Oceania	Australia	Western Australia	genome	29409	Human	?	?	20B	B.1.1.142	GR	PathWest Laboratory Medicine WA	PathWest Laboratory Medicine WA Microbial Surveillance Unit	PathWest Laboratory Medicine WA Microbial Surveillance Unit et al	https://www.gisaid.org	?	?	27/10/2020
Australia/WA13/2020	ncov	EPI_ISL_470831	?	2020-04-03	Oceania	Australia	Western Australia		Oceania	Australia	Western Australia	genome	29798	Human	70	Male	20C	B.1	GH	PathWest Laboratory Medicine WA	PathWest Laboratory Medicine WA	Chisha Sikazwe et al	https://www.gisaid.org	?	?	19/06/2020
Australia/WA130/2020	ncov	EPI_ISL_596693	?	2020-03-26	Oceania	Australia	Western Australia		Oceania	Australia	Western Australia	genome	29409	Human	?	?	19B	A.2.2	S	PathWest Laboratory Medicine WA	PathWest Laboratory Medicine WA Microbial Surveillance Unit	PathWest Laboratory Medicine WA Microbial Surveillance Unit et al	https://www.gisaid.org	?	?	27/10/2020
Australia/WA131/2020	ncov	EPI_ISL_596694	?	2020-08-26	Oceania	Australia	Western Australia		Oceania	Australia	Western Australia	genome	29409	Human	?	?	19B	A	S	PathWest Laboratory Medicine WA	PathWest Laboratory Medicine WA Microbial Surveillance Unit	PathWest Laboratory Medicine WA Microbial Surveillance Unit et al	https://www.gisaid.org	?	?	27/10/2020
Australia/WA132/2020	ncov	EPI_ISL_596695	?	2020-03-25	Oceania	Australia	Western Australia		Oceania	Australia	Western Australia	genome	29409	Human	?	?	20B	B.1.1	GR	PathWest Laboratory Medicine WA	PathWest Laboratory Medicine WA Microbial Surveillance Unit	PathWest Laboratory Medicine WA Microbial Surveillance Unit et al	https://www.gisaid.org	?	?	27/10/2020
Australia/WA133/2020	ncov	EPI_ISL_596696	?	2020-04-02	Oceania	Australia	Western Australia		Oceania	Australia	Western Australia	genome	29409	Human	?	?	19B	A.2.2	S	PathWest Laboratory Medicine WA	PathWest Laboratory Medicine WA Microbial Surveillance Unit	PathWest Laboratory Medicine WA Microbial Surveillance Unit et al	https://www.gisaid.org	?	?	27/10/2020
Australia/WA134/2020	ncov	EPI_ISL_596697	?	2020-03-23	Oceania	Australia	Western Australia		Oceania	Australia	Western Australia	genome	29409	Human	?	?	19B	A.2.2	S	PathWest Laboratory Medicine WA	PathWest Laboratory Medicine WA Microbial Surveillance Unit	PathWest Laboratory Medicine WA Microbial Surveillance Unit et al	https://www.gisaid.org	?	?	27/10/2020
Australia/WA135/2020	ncov	EPI_ISL_596698	?	2020-05-28	Oceania	Australia	Western Australia		Oceania	Australia	Western Australia	genome	29409	Human	?	?	20C	B.1	GH	PathWest Laboratory Medicine WA	PathWest Laboratory Medicine WA Microbial Surveillance Unit	PathWest Laboratory Medicine WA Microbial Surveillance Unit et al	https://www.gisaid.org	?	?	27/10/2020
Australia/WA136/2020	ncov	EPI_ISL_596699	?	2020-08-11	Oceania	Australia	Western Australia		Oceania	Australia	Western Australia	genome	29409	Human	?	?	20A	B.1.36	GH	PathWest Laboratory Medicine WA	PathWest Laboratory Medicine WA Microbial Surveillance Unit	PathWest Laboratory Medicine WA Microbial Surveillance Unit et al	https://www.gisaid.org	?	?	27/10/2020
Australia/WA137/2020	ncov	EPI_ISL_596700	?	2020-03-23	Oceania	Australia	Western Australia		Oceania	Australia	Western Australia	genome	29400	Human	?	?	20B	B.1.1	GR	PathWest Laboratory Medicine WA	PathWest Laboratory Medicine WA Microbial Surveillance Unit	PathWest Laboratory Medicine WA Microbial Surveillance Unit et al	https://www.gisaid.org	?	?	27/10/2020
Australia/WA138/2020	ncov	EPI_ISL_596701	?	2020-03-27	Oceania	Australia	Western Australia		Oceania	Australia	Western Australia	genome	29396	Human	?	?	20C	B.1	GH	PathWest Laboratory Medicine WA	PathWest Laboratory Medicine WA Microbial Surveillance Unit	PathWest Laboratory Medicine WA Microbial Surveillance Unit et al	https://www.gisaid.org	?	?	27/10/2020
Australia/WA139/2020	ncov	EPI_ISL_596702	?	2020-09-05	Oceania	Australia	Western Australia		Oceania	Australia	Western Australia	genome	29409	Human	?	?	20B	B.1.1	GR	PathWest Laboratory Medicine WA	PathWest Laboratory Medicine WA Microbial Surveillance Unit	PathWest Laboratory Medicine WA Microbial Surveillance Unit et al	https://www.gisaid.org	?	?	27/10/2020
Australia/WA14/2020	ncov	EPI_ISL_470832	?	2020-04-05	Oceania	Australia	Western Australia		Oceania	Australia	Western Australia	genome	29599	Human	58	Female	19B	A.2.2	S	PathWest Laboratory Medicine WA	PathWest Laboratory Medicine WA	Chisha Sikazwe et al	https://www.gisaid.org	?	?	19/06/2020
Australia/WA140/2020	ncov	EPI_ISL_596703	?	2020-08-22	Oceania	Australia	Western Australia		Oceania	Australia	Western Australia	genome	29409	Human	?	?	20B	B.1.1.281	GR	PathWest Laboratory Medicine WA	PathWest Laboratory Medicine WA Microbial Surveillance Unit	PathWest Laboratory Medicine WA Microbial Surveillance Unit et al	https://www.gisaid.org	?	?	27/10/2020
Australia/WA141/2020	ncov	EPI_ISL_596704	?	2020-04-13	Oceania	Australia	Western Australia		Oceania	Australia	Western Australia	genome	29401	Human	?	?	20B	B.1.1	GR	PathWest Laboratory Medicine WA	PathWest Laboratory Medicine WA Microbial Surveillance Unit	PathWest Laboratory Medicine WA Microbial Surveillance Unit et al	https://www.gisaid.org	?	?	27/10/2020
Australia/WA142/2020	ncov	EPI_ISL_596705	?	2020-03-27	Oceania	Australia	Western Australia		Oceania	Australia	Western Australia	genome	29400	Human	?	?	20B	B.1.1.142	GR	PathWest Laboratory Medicine WA	PathWest Laboratory Medicine WA Microbial Surveillance Unit	PathWest Laboratory Medicine WA Microbial Surveillance Unit et al	https://www.gisaid.org	?	?	27/10/2020
Australia/WA143/2020	ncov	EPI_ISL_596706	?	2020-03-22	Oceania	Australia	Western Australia		Oceania	Australia	Western Australia	genome	29385	Human	?	?	19B	A.1	S	PathWest Laboratory Medicine WA	PathWest Laboratory Medicine WA Microbial Surveillance Unit	PathWest Laboratory Medicine WA Microbial Surveillance Unit et al	https://www.gisaid.org	?	?	27/10/2020
Australia/WA144/2020	ncov	EPI_ISL_596707	?	2020-04-01	Oceania	Australia	Western Australia		Oceania	Australia	Western Australia	genome	29363	Human	?	?	20C	B.1	GH	PathWest Laboratory Medicine WA	PathWest Laboratory Medicine WA Microbial Surveillance Unit	PathWest Laboratory Medicine WA Microbial Surveillance Unit et al	https://www.gisaid.org	?	?	27/10/2020
Australia/WA145/2020	ncov	EPI_ISL_596708	?	2020-07-12	Oceania	Australia	Western Australia		Oceania	Australia	Western Australia	genome	29409	Human	?	?	20B	D.2	GR	PathWest Laboratory Medicine WA	PathWest Laboratory Medicine WA Microbial Surveillance Unit	PathWest Laboratory Medicine WA Microbial Surveillance Unit et al	https://www.gisaid.org	?	?	27/10/2020
Australia/WA146/2020	ncov	EPI_ISL_596709	?	2020-03-28	Oceania	Australia	Western Australia		Oceania	Australia	Western Australia	genome	29398	Human	?	?	20B	B.1.1.142	GR	PathWest Laboratory Medicine WA	PathWest Laboratory Medicine WA Microbial Surveillance Unit	PathWest Laboratory Medicine WA Microbial Surveillance Unit et al	https://www.gisaid.org	?	?	27/10/2020
Australia/WA147/2020	ncov	EPI_ISL_596710	?	2020-03-27	Oceania	Australia	Western Australia		Oceania	Australia	Western Australia	genome	29400	Human	?	?	20B	B.1.1.142	GR	PathWest Laboratory Medicine WA	PathWest Laboratory Medicine WA Microbial Surveillance Unit	PathWest Laboratory Medicine WA Microbial Surveillance Unit et al	https://www.gisaid.org	?	?	27/10/2020
Australia/WA148/2020	ncov	EPI_ISL_596711	?	2020-03-28	Oceania	Australia	Western Australia		Oceania	Australia	Western Australia	genome	29388	Human	?	?	19A	B	V	PathWest Laboratory Medicine WA	PathWest Laboratory Medicine WA Microbial Surveillance Unit	PathWest Laboratory Medicine WA Microbial Surveillance Unit et al	https://www.gisaid.org	?	?	27/10/2020
Australia/WA149/2020	ncov	EPI_ISL_596712	?	2020-07-11	Oceania	Australia	Western Australia		Oceania	Australia	Western Australia	genome	29409	Human	?	?	20B	D.2	GR	PathWest Laboratory Medicine WA	PathWest Laboratory Medicine WA Microbial Surveillance Unit	PathWest Laboratory Medicine WA Microbial Surveillance Unit et al	https://www.gisaid.org	?	?	27/10/2020
Australia/WA15/2020	ncov	EPI_ISL_470833	?	2020-04-06	Oceania	Australia	Western Australia		Oceania	Australia	Western Australia	genome	29801	Human	40	Female	20A	B.1.5	G	PathWest Laboratory Medicine WA	PathWest Laboratory Medicine WA	Chisha Sikazwe et al	https://www.gisaid.org	?	?	19/06/2020
Australia/WA150/2020	ncov	EPI_ISL_596713	?	2020-04-09	Oceania	Australia	Western Australia		Oceania	Australia	Western Australia	genome	29363	Human	?	?	20C	B.1	GH	PathWest Laboratory Medicine WA	PathWest Laboratory Medicine WA Microbial Surveillance Unit	PathWest Laboratory Medicine WA Microbial Surveillance Unit et al	https://www.gisaid.org	?	?	27/10/2020
Australia/WA151/2020	ncov	EPI_ISL_596714	?	2020-03-11	Oceania	Australia	Western Australia		Oceania	Australia	Western Australia	genome	29409	Human	?	?	20A	B.1.5	G	PathWest Laboratory Medicine WA	PathWest Laboratory Medicine WA Microbial Surveillance Unit	PathWest Laboratory Medicine WA Microbial Surveillance Unit et al	https://www.gisaid.org	?	?	27/10/2020
Australia/WA152/2020	ncov	EPI_ISL_596715	?	2020-03-28	Oceania	Australia	Western Australia		Oceania	Australia	Western Australia	genome	29371	Human	?	?	20C	B.1	GH	PathWest Laboratory Medicine WA	PathWest Laboratory Medicine WA Microbial Surveillance Unit	PathWest Laboratory Medicine WA Microbial Surveillance Unit et al	https://www.gisaid.org	?	?	27/10/2020
Australia/WA153/2020	ncov	EPI_ISL_596716	?	2020-07-07	Oceania	Australia	Western Australia		Oceania	Australia	Western Australia	genome	29409	Human	?	?	20B	D.2	GR	PathWest Laboratory Medicine WA	PathWest Laboratory Medicine WA Microbial Surveillance Unit	PathWest Laboratory Medicine WA Microbial Surveillance Unit et al	https://www.gisaid.org	?	?	27/10/2020
Australia/WA154/2020	ncov	EPI_ISL_596717	?	2020-07-15	Oceania	Australia	Western Australia		Oceania	Australia	Western Australia	genome	29409	Human	?	?	20B	D.2	GR	PathWest Laboratory Medicine WA	PathWest Laboratory Medicine WA Microbial Surveillance Unit	PathWest Laboratory Medicine WA Microbial Surveillance Unit et al	https://www.gisaid.org	?	?	27/10/2020
Australia/WA155/2020	ncov	EPI_ISL_596718	?	2020-03-11	Oceania	Australia	Western Australia		Oceania	Australia	Western Australia	genome	29409	Human	?	?	19A	B	V	PathWest Laboratory Medicine WA	PathWest Laboratory Medicine WA Microbial Surveillance Unit	PathWest Laboratory Medicine WA Microbial Surveillance Unit et al	https://www.gisaid.org	?	?	27/10/2020
Australia/WA156/2020	ncov	EPI_ISL_596719	?	2020-07-12	Oceania	Australia	Western Australia		Oceania	Australia	Western Australia	genome	29409	Human	?	?	20B	D.2	GR	PathWest Laboratory Medicine WA	PathWest Laboratory Medicine WA Microbial Surveillance Unit	PathWest Laboratory Medicine WA Microbial Surveillance Unit et al	https://www.gisaid.org	?	?	27/10/2020
Australia/WA157/2020	ncov	EPI_ISL_596720	?	2020-07-14	Oceania	Australia	Western Australia		Oceania	Australia	Western Australia	genome	29409	Human	?	?	20B	D.2	GR	PathWest Laboratory Medicine WA	PathWest Laboratory Medicine WA Microbial Surveillance Unit	PathWest Laboratory Medicine WA Microbial Surveillance Unit et al	https://www.gisaid.org	?	?	27/10/2020
Australia/WA158/2020	ncov	EPI_ISL_596721	?	2020-08-11	Oceania	Australia	Western Australia		Oceania	Australia	Western Australia	genome	29409	Human	?	?	20B	B.1.1	GR	PathWest Laboratory Medicine WA	PathWest Laboratory Medicine WA Microbial Surveillance Unit	PathWest Laboratory Medicine WA Microbial Surveillance Unit et al	https://www.gisaid.org	?	?	27/10/2020
Australia/WA159/2020	ncov	EPI_ISL_596722	?	2020-07-21	Oceania	Australia	Western Australia		Oceania	Australia	Western Australia	genome	29409	Human	?	?	20B	D.2	GR	PathWest Laboratory Medicine WA	PathWest Laboratory Medicine WA Microbial Surveillance Unit	PathWest Laboratory Medicine WA Microbial Surveillance Unit et al	https://www.gisaid.org	?	?	27/10/2020
Australia/WA16/2020	ncov	EPI_ISL_470834	?	2020-04-07	Oceania	Australia	Western Australia		Oceania	Australia	Western Australia	genome	27284	Human	47	?		B.1.35	G	PathWest Laboratory Medicine WA	PathWest Laboratory Medicine WA	Chisha Sikazwe et al	https://www.gisaid.org	?	?	19/06/2020
Australia/WA160/2020	ncov	EPI_ISL_596723	?	2020-03-21	Oceania	Australia	Western Australia		Oceania	Australia	Western Australia	genome	29409	Human	?	?	19B	A.2.2	S	PathWest Laboratory Medicine WA	PathWest Laboratory Medicine WA Microbial Surveillance Unit	PathWest Laboratory Medicine WA Microbial Surveillance Unit et al	https://www.gisaid.org	?	?	27/10/2020
Australia/WA161/2020	ncov	EPI_ISL_596724	?	2020-03-20	Oceania	Australia	Western Australia		Oceania	Australia	Western Australia	genome	29409	Human	?	?	19B	A.2.2	S	PathWest Laboratory Medicine WA	PathWest Laboratory Medicine WA Microbial Surveillance Unit	PathWest Laboratory Medicine WA Microbial Surveillance Unit et al	https://www.gisaid.org	?	?	27/10/2020
Australia/WA162/2020	ncov	EPI_ISL_596725	?	2020-04-02	Oceania	Australia	Western Australia		Oceania	Australia	Western Australia	genome	29409	Human	?	?	19B	A.2.2	S	PathWest Laboratory Medicine WA	PathWest Laboratory Medicine WA Microbial Surveillance Unit	PathWest Laboratory Medicine WA Microbial Surveillance Unit et al	https://www.gisaid.org	?	?	27/10/2020
Australia/WA163/2020	ncov	EPI_ISL_596726	?	2020-07-03	Oceania	Australia	Western Australia		Oceania	Australia	Western Australia	genome	29409	Human	?	?	20B	D.2	GR	PathWest Laboratory Medicine WA	PathWest Laboratory Medicine WA Microbial Surveillance Unit	PathWest Laboratory Medicine WA Microbial Surveillance Unit et al	https://www.gisaid.org	?	?	27/10/2020
Australia/WA164/2020	ncov	EPI_ISL_596727	?	2020-07-21	Oceania	Australia	Western Australia		Oceania	Australia	Western Australia	genome	29409	Human	?	?	20B	D.2	GR	PathWest Laboratory Medicine WA	PathWest Laboratory Medicine WA Microbial Surveillance Unit	PathWest Laboratory Medicine WA Microbial Surveillance Unit et al	https://www.gisaid.org	?	?	27/10/2020
Australia/WA165/2020	ncov	EPI_ISL_596728	?	2020-07-03	Oceania	Australia	Western Australia		Oceania	Australia	Western Australia	genome	29409	Human	?	?	20B	D.2	GR	PathWest Laboratory Medicine WA	PathWest Laboratory Medicine WA Microbial Surveillance Unit	PathWest Laboratory Medicine WA Microbial Surveillance Unit et al	https://www.gisaid.org	?	?	27/10/2020
Australia/WA166/2020	ncov	EPI_ISL_596729	?	2020-04-11	Oceania	Australia	Western Australia		Oceania	Australia	Western Australia	genome	29409	Human	?	?	20B	B.1.1	GR	PathWest Laboratory Medicine WA	PathWest Laboratory Medicine WA Microbial Surveillance Unit	PathWest Laboratory Medicine WA Microbial Surveillance Unit et al	https://www.gisaid.org	?	?	27/10/2020
Australia/WA167/2020	ncov	EPI_ISL_596730	?	2020-03-26	Oceania	Australia	Western Australia		Oceania	Australia	Western Australia	genome	29407	Human	?	?	20A	B.1.98	G	PathWest Laboratory Medicine WA	PathWest Laboratory Medicine WA Microbial Surveillance Unit	PathWest Laboratory Medicine WA Microbial Surveillance Unit et al	https://www.gisaid.org	?	?	27/10/2020
Australia/WA168/2020	ncov	EPI_ISL_596731	?	2020-04-08	Oceania	Australia	Western Australia		Oceania	Australia	Western Australia	genome	29400	Human	?	?	20B	B.1.1	GR	PathWest Laboratory Medicine WA	PathWest Laboratory Medicine WA Microbial Surveillance Unit	PathWest Laboratory Medicine WA Microbial Surveillance Unit et al	https://www.gisaid.org	?	?	27/10/2020
Australia/WA169/2020	ncov	EPI_ISL_596732	?	2020-07-11	Oceania	Australia	Western Australia		Oceania	Australia	Western Australia	genome	29409	Human	?	?	20B	D.2	GR	PathWest Laboratory Medicine WA	PathWest Laboratory Medicine WA Microbial Surveillance Unit	PathWest Laboratory Medicine WA Microbial Surveillance Unit et al	https://www.gisaid.org	?	?	27/10/2020
Australia/WA17/2020	ncov	EPI_ISL_470835	?	2020-04-08	Oceania	Australia	Western Australia		Oceania	Australia	Western Australia	genome	29803	Human	50	Female	20A	B.1	G	PathWest Laboratory Medicine WA	PathWest Laboratory Medicine WA	Chisha Sikazwe et al	https://www.gisaid.org	?	?	19/06/2020
Australia/WA170/2020	ncov	EPI_ISL_596733	?	2020-04-07	Oceania	Australia	Western Australia		Oceania	Australia	Western Australia	genome	29397	Human	?	?	20B	B.1.1.142	GR	PathWest Laboratory Medicine WA	PathWest Laboratory Medicine WA Microbial Surveillance Unit	PathWest Laboratory Medicine WA Microbial Surveillance Unit et al	https://www.gisaid.org	?	?	27/10/2020
Australia/WA171/2020	ncov	EPI_ISL_596734	?	2020-09-14	Oceania	Australia	Western Australia		Oceania	Australia	Western Australia	genome	29396	Human	?	?	20C	B.1	GH	PathWest Laboratory Medicine WA	PathWest Laboratory Medicine WA Microbial Surveillance Unit	PathWest Laboratory Medicine WA Microbial Surveillance Unit et al	https://www.gisaid.org	?	?	27/10/2020
Australia/WA172/2020	ncov	EPI_ISL_596735	?	2020-07-15	Oceania	Australia	Western Australia		Oceania	Australia	Western Australia	genome	28502	Human	?	?	20A	B.1	GH	PathWest Laboratory Medicine WA	PathWest Laboratory Medicine WA Microbial Surveillance Unit	PathWest Laboratory Medicine WA Microbial Surveillance Unit et al	https://www.gisaid.org	?	?	27/10/2020
Australia/WA173/2020	ncov	EPI_ISL_596736	?	2020-03-25	Oceania	Australia	Western Australia		Oceania	Australia	Western Australia	genome	29396	Human	?	?	20B	B.1.1.142	GR	PathWest Laboratory Medicine WA	PathWest Laboratory Medicine WA Microbial Surveillance Unit	PathWest Laboratory Medicine WA Microbial Surveillance Unit et al	https://www.gisaid.org	?	?	27/10/2020
Australia/WA174/2020	ncov	EPI_ISL_596737	?	2020-07-06	Oceania	Australia	Western Australia		Oceania	Australia	Western Australia	genome	29409	Human	?	?	20B	D.2	GR	PathWest Laboratory Medicine WA	PathWest Laboratory Medicine WA Microbial Surveillance Unit	PathWest Laboratory Medicine WA Microbial Surveillance Unit et al	https://www.gisaid.org	?	?	27/10/2020
Australia/WA175/2020	ncov	EPI_ISL_596738	?	2020-04-12	Oceania	Australia	Western Australia		Oceania	Australia	Western Australia	genome	29330	Human	?	?	20B	B.1.1.142	GR	PathWest Laboratory Medicine WA	PathWest Laboratory Medicine WA Microbial Surveillance Unit	PathWest Laboratory Medicine WA Microbial Surveillance Unit et al	https://www.gisaid.org	?	?	27/10/2020
Australia/WA176/2020	ncov	EPI_ISL_596739	?	2020-03-28	Oceania	Australia	Western Australia		Oceania	Australia	Western Australia	genome	29325	Human	?	?	20C	B.1	GH	PathWest Laboratory Medicine WA	PathWest Laboratory Medicine WA Microbial Surveillance Unit	PathWest Laboratory Medicine WA Microbial Surveillance Unit et al	https://www.gisaid.org	?	?	27/10/2020
Australia/WA177/2020	ncov	EPI_ISL_596740	?	2020-08-12	Oceania	Australia	Western Australia		Oceania	Australia	Western Australia	genome	29409	Human	?	?	20B	B.1.1	GR	PathWest Laboratory Medicine WA	PathWest Laboratory Medicine WA Microbial Surveillance Unit	PathWest Laboratory Medicine WA Microbial Surveillance Unit et al	https://www.gisaid.org	?	?	27/10/2020
Australia/WA178/2020	ncov	EPI_ISL_596741	?	2020-07-27	Oceania	Australia	Western Australia		Oceania	Australia	Western Australia	genome	29409	Human	?	?	20A	B.1	GH	PathWest Laboratory Medicine WA	PathWest Laboratory Medicine WA Microbial Surveillance Unit	PathWest Laboratory Medicine WA Microbial Surveillance Unit et al	https://www.gisaid.org	?	?	27/10/2020
Australia/WA179/2020	ncov	EPI_ISL_596742	?	2020-05-27	Oceania	Australia	Western Australia		Oceania	Australia	Western Australia	genome	29409	Human	?	?	20A	B.1.160	GH	PathWest Laboratory Medicine WA	PathWest Laboratory Medicine WA Microbial Surveillance Unit	PathWest Laboratory Medicine WA Microbial Surveillance Unit et al	https://www.gisaid.org	?	?	27/10/2020
Australia/WA18/2020	ncov	EPI_ISL_470836	?	2020-04-08	Oceania	Australia	Western Australia		Oceania	Australia	Western Australia	genome	28357	Human	75	Male		B.1.1	GR	PathWest Laboratory Medicine WA	PathWest Laboratory Medicine WA	Chisha Sikazwe et al	https://www.gisaid.org	?	?	19/06/2020
Australia/WA180/2020	ncov	EPI_ISL_596743	?	2020-06-26	Oceania	Australia	Western Australia		Oceania	Australia	Western Australia	genome	29409	Human	?	?	20B	D.2	GR	PathWest Laboratory Medicine WA	PathWest Laboratory Medicine WA Microbial Surveillance Unit	PathWest Laboratory Medicine WA Microbial Surveillance Unit et al	https://www.gisaid.org	?	?	27/10/2020
Australia/WA181/2020	ncov	EPI_ISL_596744	?	2020-03-25	Oceania	Australia	Western Australia		Oceania	Australia	Western Australia	genome	29409	Human	?	?	19B	A.2.2	S	PathWest Laboratory Medicine WA	PathWest Laboratory Medicine WA Microbial Surveillance Unit	PathWest Laboratory Medicine WA Microbial Surveillance Unit et al	https://www.gisaid.org	?	?	27/10/2020
Australia/WA182/2020	ncov	EPI_ISL_596745	?	2020-03-24	Oceania	Australia	Western Australia		Oceania	Australia	Western Australia	genome	29409	Human	?	?	19B	A.2.2	S	PathWest Laboratory Medicine WA	PathWest Laboratory Medicine WA Microbial Surveillance Unit	PathWest Laboratory Medicine WA Microbial Surveillance Unit et al	https://www.gisaid.org	?	?	27/10/2020
Australia/WA183/2020	ncov	EPI_ISL_596746	?	2020-03-30	Oceania	Australia	Western Australia		Oceania	Australia	Western Australia	genome	29409	Human	?	?	20B	B.1.1	GR	PathWest Laboratory Medicine WA	PathWest Laboratory Medicine WA Microbial Surveillance Unit	PathWest Laboratory Medicine WA Microbial Surveillance Unit et al	https://www.gisaid.org	?	?	27/10/2020
Australia/WA184/2020	ncov	EPI_ISL_596747	?	2020-03-28	Oceania	Australia	Western Australia		Oceania	Australia	Western Australia	genome	29409	Human	?	?	20C	B.1	GH	PathWest Laboratory Medicine WA	PathWest Laboratory Medicine WA Microbial Surveillance Unit	PathWest Laboratory Medicine WA Microbial Surveillance Unit et al	https://www.gisaid.org	?	?	27/10/2020
Australia/WA185/2020	ncov	EPI_ISL_596748	?	2020-03-25	Oceania	Australia	Western Australia		Oceania	Australia	Western Australia	genome	29361	Human	?	?	20B	B.1.1	GR	PathWest Laboratory Medicine WA	PathWest Laboratory Medicine WA Microbial Surveillance Unit	PathWest Laboratory Medicine WA Microbial Surveillance Unit et al	https://www.gisaid.org	?	?	27/10/2020
Australia/WA186/2020	ncov	EPI_ISL_596749	?	2020-03-20	Oceania	Australia	Western Australia		Oceania	Australia	Western Australia	genome	29409	Human	?	?	19B	A.2.2	S	PathWest Laboratory Medicine WA	PathWest Laboratory Medicine WA Microbial Surveillance Unit	PathWest Laboratory Medicine WA Microbial Surveillance Unit et al	https://www.gisaid.org	?	?	27/10/2020
Australia/WA187/2020	ncov	EPI_ISL_596750	?	2020-04-08	Oceania	Australia	Western Australia		Oceania	Australia	Western Australia	genome	29356	Human	?	?	20B	B.1.1	GR	PathWest Laboratory Medicine WA	PathWest Laboratory Medicine WA Microbial Surveillance Unit	PathWest Laboratory Medicine WA Microbial Surveillance Unit et al	https://www.gisaid.org	?	?	27/10/2020
Australia/WA188/2020	ncov	EPI_ISL_596751	?	2020-04-03	Oceania	Australia	Western Australia		Oceania	Australia	Western Australia	genome	29317	Human	?	?	20C	B.1	GH	PathWest Laboratory Medicine WA	PathWest Laboratory Medicine WA Microbial Surveillance Unit	PathWest Laboratory Medicine WA Microbial Surveillance Unit et al	https://www.gisaid.org	?	?	27/10/2020
Australia/WA189/2020	ncov	EPI_ISL_596752	?	2020-05-23	Oceania	Australia	Western Australia		Oceania	Australia	Western Australia	genome	29409	Human	?	?	20A	B.1.36.3	GH	PathWest Laboratory Medicine WA	PathWest Laboratory Medicine WA Microbial Surveillance Unit	PathWest Laboratory Medicine WA Microbial Surveillance Unit et al	https://www.gisaid.org	?	?	27/10/2020
Australia/WA19/2020	ncov	EPI_ISL_470837	?	2020-04-13	Oceania	Australia	Western Australia		Oceania	Australia	Western Australia	genome	15849	Human	83	Male		B.1	G	PathWest Laboratory Medicine WA	PathWest Laboratory Medicine WA	Chisha Sikazwe et al	https://www.gisaid.org	?	?	19/06/2020
Australia/WA190/2020	ncov	EPI_ISL_596753	?	2020-07-11	Oceania	Australia	Western Australia		Oceania	Australia	Western Australia	genome	29409	Human	?	?	20B	D.2	GR	PathWest Laboratory Medicine WA	PathWest Laboratory Medicine WA Microbial Surveillance Unit	PathWest Laboratory Medicine WA Microbial Surveillance Unit et al	https://www.gisaid.org	?	?	27/10/2020
Australia/WA191/2020	ncov	EPI_ISL_596754	?	2020-03-31	Oceania	Australia	Western Australia		Oceania	Australia	Western Australia	genome	29409	Human	?	?	19B	A.2.2	S	PathWest Laboratory Medicine WA	PathWest Laboratory Medicine WA Microbial Surveillance Unit	PathWest Laboratory Medicine WA Microbial Surveillance Unit et al	https://www.gisaid.org	?	?	27/10/2020
Australia/WA192/2020	ncov	EPI_ISL_596755	?	2020-04-01	Oceania	Australia	Western Australia		Oceania	Australia	Western Australia	genome	29407	Human	?	?	20C	B.1	GH	PathWest Laboratory Medicine WA	PathWest Laboratory Medicine WA Microbial Surveillance Unit	PathWest Laboratory Medicine WA Microbial Surveillance Unit et al	https://www.gisaid.org	?	?	27/10/2020
Australia/WA193/2020	ncov	EPI_ISL_596756	?	2020-07-07	Oceania	Australia	Western Australia		Oceania	Australia	Western Australia	genome	29409	Human	?	?	20B	D.2	GR	PathWest Laboratory Medicine WA	PathWest Laboratory Medicine WA Microbial Surveillance Unit	PathWest Laboratory Medicine WA Microbial Surveillance Unit et al	https://www.gisaid.org	?	?	27/10/2020
Australia/WA194/2020	ncov	EPI_ISL_596757	?	2020-03-25	Oceania	Australia	Western Australia		Oceania	Australia	Western Australia	genome	29409	Human	?	?	20B	B.1.1	GR	PathWest Laboratory Medicine WA	PathWest Laboratory Medicine WA Microbial Surveillance Unit	PathWest Laboratory Medicine WA Microbial Surveillance Unit et al	https://www.gisaid.org	?	?	27/10/2020
Australia/WA195/2020	ncov	EPI_ISL_596758	?	2020-04-16	Oceania	Australia	Western Australia		Oceania	Australia	Western Australia	genome	29409	Human	?	?	20A	B.1.5	G	PathWest Laboratory Medicine WA	PathWest Laboratory Medicine WA Microbial Surveillance Unit	PathWest Laboratory Medicine WA Microbial Surveillance Unit et al	https://www.gisaid.org	?	?	27/10/2020
Australia/WA196/2020	ncov	EPI_ISL_596759	?	2020-07-15	Oceania	Australia	Western Australia		Oceania	Australia	Western Australia	genome	29409	Human	?	?	20B	D.2	GR	PathWest Laboratory Medicine WA	PathWest Laboratory Medicine WA Microbial Surveillance Unit	PathWest Laboratory Medicine WA Microbial Surveillance Unit et al	https://www.gisaid.org	?	?	27/10/2020
Australia/WA197/2020	ncov	EPI_ISL_596760	?	2020-07-11	Oceania	Australia	Western Australia		Oceania	Australia	Western Australia	genome	29409	Human	?	?	20B	D.2	GR	PathWest Laboratory Medicine WA	PathWest Laboratory Medicine WA Microbial Surveillance Unit	PathWest Laboratory Medicine WA Microbial Surveillance Unit et al	https://www.gisaid.org	?	?	27/10/2020
Australia/WA198/2020	ncov	EPI_ISL_596761	?	2020-03-31	Oceania	Australia	Western Australia		Oceania	Australia	Western Australia	genome	29409	Human	?	?	19B	A.2.2	S	PathWest Laboratory Medicine WA	PathWest Laboratory Medicine WA Microbial Surveillance Unit	PathWest Laboratory Medicine WA Microbial Surveillance Unit et al	https://www.gisaid.org	?	?	27/10/2020
Australia/WA199/2020	ncov	EPI_ISL_596762	?	2020-03-28	Oceania	Australia	Western Australia		Oceania	Australia	Western Australia	genome	29354	Human	?	?	20B	B.1.1	GR	PathWest Laboratory Medicine WA	PathWest Laboratory Medicine WA Microbial Surveillance Unit	PathWest Laboratory Medicine WA Microbial Surveillance Unit et al	https://www.gisaid.org	?	?	27/10/2020
Australia/WA200/2020	ncov	EPI_ISL_596763	?	2020-04-15	Oceania	Australia	Western Australia		Oceania	Australia	Western Australia	genome	29356	Human	?	?	20B	B.1.1	GR	PathWest Laboratory Medicine WA	PathWest Laboratory Medicine WA Microbial Surveillance Unit	PathWest Laboratory Medicine WA Microbial Surveillance Unit et al	https://www.gisaid.org	?	?	27/10/2020
Australia/WA201/2020	ncov	EPI_ISL_596764	?	2020-09-06	Oceania	Australia	Western Australia		Oceania	Australia	Western Australia	genome	29367	Human	?	?	19B	A	S	PathWest Laboratory Medicine WA	PathWest Laboratory Medicine WA Microbial Surveillance Unit	PathWest Laboratory Medicine WA Microbial Surveillance Unit et al	https://www.gisaid.org	?	?	27/10/2020
Australia/WA202/2020	ncov	EPI_ISL_596765	?	2020-04-15	Oceania	Australia	Western Australia		Oceania	Australia	Western Australia	genome	29409	Human	?	?	20B	B.1.1	GR	PathWest Laboratory Medicine WA	PathWest Laboratory Medicine WA Microbial Surveillance Unit	PathWest Laboratory Medicine WA Microbial Surveillance Unit et al	https://www.gisaid.org	?	?	27/10/2020
Australia/WA203/2020	ncov	EPI_ISL_596766	?	2020-09-04	Oceania	Australia	Western Australia		Oceania	Australia	Western Australia	genome	29409	Human	?	?	19B	A	S	PathWest Laboratory Medicine WA	PathWest Laboratory Medicine WA Microbial Surveillance Unit	PathWest Laboratory Medicine WA Microbial Surveillance Unit et al	https://www.gisaid.org	?	?	27/10/2020
Australia/WA204/2020	ncov	EPI_ISL_596767	?	2020-03-25	Oceania	Australia	Western Australia		Oceania	Australia	Western Australia	genome	29402	Human	?	?	20B	B.1.1	GR	PathWest Laboratory Medicine WA	PathWest Laboratory Medicine WA Microbial Surveillance Unit	PathWest Laboratory Medicine WA Microbial Surveillance Unit et al	https://www.gisaid.org	?	?	27/10/2020
Australia/WA205/2020	ncov	EPI_ISL_596768	?	2020-03-28	Oceania	Australia	Western Australia		Oceania	Australia	Western Australia	genome	29310	Human	?	?	20B	B.1.1	GR	PathWest Laboratory Medicine WA	PathWest Laboratory Medicine WA Microbial Surveillance Unit	PathWest Laboratory Medicine WA Microbial Surveillance Unit et al	https://www.gisaid.org	?	?	27/10/2020
Australia/WA206/2020	ncov	EPI_ISL_596769	?	2020-03-22	Oceania	Australia	Western Australia		Oceania	Australia	Western Australia	genome	29409	Human	?	?	20C	B.1	GH	PathWest Laboratory Medicine WA	PathWest Laboratory Medicine WA Microbial Surveillance Unit	PathWest Laboratory Medicine WA Microbial Surveillance Unit et al	https://www.gisaid.org	?	?	27/10/2020
Australia/WA207/2020	ncov	EPI_ISL_596770	?	2020-08-14	Oceania	Australia	Western Australia		Oceania	Australia	Western Australia	genome	29409	Human	?	?	20B	B.1.1	GR	PathWest Laboratory Medicine WA	PathWest Laboratory Medicine WA Microbial Surveillance Unit	PathWest Laboratory Medicine WA Microbial Surveillance Unit et al	https://www.gisaid.org	?	?	27/10/2020
Australia/WA208/2020	ncov	EPI_ISL_596771	?	2020-04-16	Oceania	Australia	Western Australia		Oceania	Australia	Western Australia	genome	29409	Human	?	?	20B	B.1.1	GR	PathWest Laboratory Medicine WA	PathWest Laboratory Medicine WA Microbial Surveillance Unit	PathWest Laboratory Medicine WA Microbial Surveillance Unit et al	https://www.gisaid.org	?	?	27/10/2020
Australia/WA209/2020	ncov	EPI_ISL_596772	?	2020-03-21	Oceania	Australia	Western Australia		Oceania	Australia	Western Australia	genome	29409	Human	?	?	20C	B.1	GH	PathWest Laboratory Medicine WA	PathWest Laboratory Medicine WA Microbial Surveillance Unit	PathWest Laboratory Medicine WA Microbial Surveillance Unit et al	https://www.gisaid.org	?	?	27/10/2020
Australia/WA21/2020	ncov	EPI_ISL_470839	?	2020-04-28	Oceania	Australia	Western Australia		Oceania	Australia	Western Australia	genome	29789	Human	19	Female	19A	B	L	PathWest Laboratory Medicine WA	PathWest Laboratory Medicine WA	Chisha Sikazwe et al	https://www.gisaid.org	?	?	19/06/2020
Australia/WA210/2020	ncov	EPI_ISL_596773	?	2020-04-09	Oceania	Australia	Western Australia		Oceania	Australia	Western Australia	genome	29401	Human	?	?	20A	B.1	G	PathWest Laboratory Medicine WA	PathWest Laboratory Medicine WA Microbial Surveillance Unit	PathWest Laboratory Medicine WA Microbial Surveillance Unit et al	https://www.gisaid.org	?	?	27/10/2020
Australia/WA211/2020	ncov	EPI_ISL_596774	?	2020-03-27	Oceania	Australia	Western Australia		Oceania	Australia	Western Australia	genome	29371	Human	?	?	20C	B.1	GH	PathWest Laboratory Medicine WA	PathWest Laboratory Medicine WA Microbial Surveillance Unit	PathWest Laboratory Medicine WA Microbial Surveillance Unit et al	https://www.gisaid.org	?	?	27/10/2020
Australia/WA212/2020	ncov	EPI_ISL_596775	?	2020-07-03	Oceania	Australia	Western Australia		Oceania	Australia	Western Australia	genome	29409	Human	?	?	20B	D.2	GR	PathWest Laboratory Medicine WA	PathWest Laboratory Medicine WA Microbial Surveillance Unit	PathWest Laboratory Medicine WA Microbial Surveillance Unit et al	https://www.gisaid.org	?	?	27/10/2020
Australia/WA213/2020	ncov	EPI_ISL_596776	?	2020-04-01	Oceania	Australia	Western Australia		Oceania	Australia	Western Australia	genome	29373	Human	?	?	20B	B.1.1	GR	PathWest Laboratory Medicine WA	PathWest Laboratory Medicine WA Microbial Surveillance Unit	PathWest Laboratory Medicine WA Microbial Surveillance Unit et al	https://www.gisaid.org	?	?	27/10/2020
Australia/WA214/2020	ncov	EPI_ISL_596777	?	2020-05-23	Oceania	Australia	Western Australia		Oceania	Australia	Western Australia	genome	29409	Human	?	?	20A	B.1.36	GH	PathWest Laboratory Medicine WA	PathWest Laboratory Medicine WA Microbial Surveillance Unit	PathWest Laboratory Medicine WA Microbial Surveillance Unit et al	https://www.gisaid.org	?	?	27/10/2020
Australia/WA215/2020	ncov	EPI_ISL_596778	?	2020-03-22	Oceania	Australia	Western Australia		Oceania	Australia	Western Australia	genome	29409	Human	?	?	19B	A.2.2	S	PathWest Laboratory Medicine WA	PathWest Laboratory Medicine WA Microbial Surveillance Unit	PathWest Laboratory Medicine WA Microbial Surveillance Unit et al	https://www.gisaid.org	?	?	27/10/2020
Australia/WA216/2020	ncov	EPI_ISL_596779	?	2020-03-28	Oceania	Australia	Western Australia		Oceania	Australia	Western Australia	genome	29403	Human	?	?	20B	B.1.1	GR	PathWest Laboratory Medicine WA	PathWest Laboratory Medicine WA Microbial Surveillance Unit	PathWest Laboratory Medicine WA Microbial Surveillance Unit et al	https://www.gisaid.org	?	?	27/10/2020
Australia/WA217/2020	ncov	EPI_ISL_596780	?	2020-08-17	Oceania	Australia	Western Australia		Oceania	Australia	Western Australia	genome	29409	Human	?	?	20A	B.1	GH	PathWest Laboratory Medicine WA	PathWest Laboratory Medicine WA Microbial Surveillance Unit	PathWest Laboratory Medicine WA Microbial Surveillance Unit et al	https://www.gisaid.org	?	?	27/10/2020
Australia/WA218/2020	ncov	EPI_ISL_596781	?	2020-03-27	Oceania	Australia	Western Australia		Oceania	Australia	Western Australia	genome	29323	Human	?	?	20B	B.1.1	GR	PathWest Laboratory Medicine WA	PathWest Laboratory Medicine WA Microbial Surveillance Unit	PathWest Laboratory Medicine WA Microbial Surveillance Unit et al	https://www.gisaid.org	?	?	27/10/2020
Australia/WA219/2020	ncov	EPI_ISL_596782	?	2020-03-28	Oceania	Australia	Western Australia		Oceania	Australia	Western Australia	genome	29276	Human	?	?	20A	B.1	G	PathWest Laboratory Medicine WA	PathWest Laboratory Medicine WA Microbial Surveillance Unit	PathWest Laboratory Medicine WA Microbial Surveillance Unit et al	https://www.gisaid.org	?	?	27/10/2020
Australia/WA22/2020	ncov	EPI_ISL_470840	?	2020-03-24	Oceania	Australia	Western Australia		Oceania	Australia	Western Australia	genome	29794	Human	67	Male	19B	A.2.2	S	PathWest Laboratory Medicine WA	PathWest Laboratory Medicine WA	Chisha Sikazwe et al	https://www.gisaid.org	?	?	19/06/2020
Australia/WA220/2020	ncov	EPI_ISL_596783	?	2020-07-13	Oceania	Australia	Western Australia		Oceania	Australia	Western Australia	genome	28504	Human	?	?	20A	B.1	GH	PathWest Laboratory Medicine WA	PathWest Laboratory Medicine WA Microbial Surveillance Unit	PathWest Laboratory Medicine WA Microbial Surveillance Unit et al	https://www.gisaid.org	?	?	27/10/2020
Australia/WA221/2020	ncov	EPI_ISL_596784	?	2020-07-13	Oceania	Australia	Western Australia		Oceania	Australia	Western Australia	genome	29409	Human	?	?	20B	D.2	GR	PathWest Laboratory Medicine WA	PathWest Laboratory Medicine WA Microbial Surveillance Unit	PathWest Laboratory Medicine WA Microbial Surveillance Unit et al	https://www.gisaid.org	?	?	27/10/2020
Australia/WA222/2020	ncov	EPI_ISL_596785	?	2020-07-14	Oceania	Australia	Western Australia		Oceania	Australia	Western Australia	genome	29409	Human	?	?	20B	D.2	GR	PathWest Laboratory Medicine WA	PathWest Laboratory Medicine WA Microbial Surveillance Unit	PathWest Laboratory Medicine WA Microbial Surveillance Unit et al	https://www.gisaid.org	?	?	27/10/2020
Australia/WA223/2020	ncov	EPI_ISL_596786	?	2020-03-28	Oceania	Australia	Western Australia		Oceania	Australia	Western Australia	genome	28499	Human	?	?	20C	B.1	GH	PathWest Laboratory Medicine WA	PathWest Laboratory Medicine WA Microbial Surveillance Unit	PathWest Laboratory Medicine WA Microbial Surveillance Unit et al	https://www.gisaid.org	?	?	27/10/2020
Australia/WA225/2020	ncov	EPI_ISL_596787	?	2020-04-14	Oceania	Australia	Western Australia		Oceania	Australia	Western Australia	genome	28504	Human	?	?	20C	B.1	GH	PathWest Laboratory Medicine WA	PathWest Laboratory Medicine WA Microbial Surveillance Unit	PathWest Laboratory Medicine WA Microbial Surveillance Unit et al	https://www.gisaid.org	?	?	27/10/2020
Australia/WA226/2020	ncov	EPI_ISL_596788	?	2020-07-07	Oceania	Australia	Western Australia		Oceania	Australia	Western Australia	genome	29409	Human	?	?	20B	D.2	GR	PathWest Laboratory Medicine WA	PathWest Laboratory Medicine WA Microbial Surveillance Unit	PathWest Laboratory Medicine WA Microbial Surveillance Unit et al	https://www.gisaid.org	?	?	27/10/2020
Australia/WA227/2020	ncov	EPI_ISL_596789	?	2020-03-25	Oceania	Australia	Western Australia		Oceania	Australia	Western Australia	genome	28506	Human	?	?	20B	B.1	G	PathWest Laboratory Medicine WA	PathWest Laboratory Medicine WA Microbial Surveillance Unit	PathWest Laboratory Medicine WA Microbial Surveillance Unit et al	https://www.gisaid.org	?	?	27/10/2020
Australia/WA228/2020	ncov	EPI_ISL_596790	?	2020-07-20	Oceania	Australia	Western Australia		Oceania	Australia	Western Australia	genome	29409	Human	?	?	20B	D.2	GR	PathWest Laboratory Medicine WA	PathWest Laboratory Medicine WA Microbial Surveillance Unit	PathWest Laboratory Medicine WA Microbial Surveillance Unit et al	https://www.gisaid.org	?	?	27/10/2020
Australia/WA229/2020	ncov	EPI_ISL_596791	?	2020-03-28	Oceania	Australia	Western Australia		Oceania	Australia	Western Australia	genome	28504	Human	?	?	20A	B.1	G	PathWest Laboratory Medicine WA	PathWest Laboratory Medicine WA Microbial Surveillance Unit	PathWest Laboratory Medicine WA Microbial Surveillance Unit et al	https://www.gisaid.org	?	?	27/10/2020
Australia/WA23/2020	ncov	EPI_ISL_470841	?	2020-03-30	Oceania	Australia	Western Australia		Oceania	Australia	Western Australia	genome	29791	Human	5	Female	20C	B.1.319	GH	PathWest Laboratory Medicine WA	PathWest Laboratory Medicine WA	Chisha Sikazwe et al	https://www.gisaid.org	?	?	19/06/2020
Australia/WA230/2020	ncov	EPI_ISL_596792	?	2020-04-03	Oceania	Australia	Western Australia		Oceania	Australia	Western Australia	genome	28491	Human	?	?	20A	B.1	GH	PathWest Laboratory Medicine WA	PathWest Laboratory Medicine WA Microbial Surveillance Unit	PathWest Laboratory Medicine WA Microbial Surveillance Unit et al	https://www.gisaid.org	?	?	27/10/2020
Australia/WA231/2020	ncov	EPI_ISL_596793	?	2020-07-12	Oceania	Australia	Western Australia		Oceania	Australia	Western Australia	genome	29409	Human	?	?	20B	D.2	GR	PathWest Laboratory Medicine WA	PathWest Laboratory Medicine WA Microbial Surveillance Unit	PathWest Laboratory Medicine WA Microbial Surveillance Unit et al	https://www.gisaid.org	?	?	27/10/2020
Australia/WA232/2020	ncov	EPI_ISL_596794	?	2020-04-01	Oceania	Australia	Western Australia		Oceania	Australia	Western Australia	genome	29409	Human	?	?	19B	A.2.2	S	PathWest Laboratory Medicine WA	PathWest Laboratory Medicine WA Microbial Surveillance Unit	PathWest Laboratory Medicine WA Microbial Surveillance Unit et al	https://www.gisaid.org	?	?	27/10/2020
Australia/WA233/2020	ncov	EPI_ISL_596795	?	2020-07-26	Oceania	Australia	Western Australia		Oceania	Australia	Western Australia	genome	29409	Human	?	?	20B	B.1	G	PathWest Laboratory Medicine WA	PathWest Laboratory Medicine WA Microbial Surveillance Unit	PathWest Laboratory Medicine WA Microbial Surveillance Unit et al	https://www.gisaid.org	?	?	27/10/2020
Australia/WA234/2020	ncov	EPI_ISL_596796	?	2020-04-01	Oceania	Australia	Western Australia		Oceania	Australia	Western Australia	genome	29409	Human	?	?	19B	A.2.2	S	PathWest Laboratory Medicine WA	PathWest Laboratory Medicine WA Microbial Surveillance Unit	PathWest Laboratory Medicine WA Microbial Surveillance Unit et al	https://www.gisaid.org	?	?	27/10/2020
Australia/WA235/2020	ncov	EPI_ISL_596797	?	2020-03-31	Oceania	Australia	Western Australia		Oceania	Australia	Western Australia	genome	29409	Human	?	?	20A	B.1	G	PathWest Laboratory Medicine WA	PathWest Laboratory Medicine WA Microbial Surveillance Unit	PathWest Laboratory Medicine WA Microbial Surveillance Unit et al	https://www.gisaid.org	?	?	27/10/2020
Australia/WA236/2020	ncov	EPI_ISL_596798	?	2020-04-01	Oceania	Australia	Western Australia		Oceania	Australia	Western Australia	genome	28506	Human	?	?	20C	B.1	GH	PathWest Laboratory Medicine WA	PathWest Laboratory Medicine WA Microbial Surveillance Unit	PathWest Laboratory Medicine WA Microbial Surveillance Unit et al	https://www.gisaid.org	?	?	27/10/2020
Australia/WA237/2020	ncov	EPI_ISL_596799	?	2020-07-11	Oceania	Australia	Western Australia		Oceania	Australia	Western Australia	genome	29409	Human	?	?	20B	D.2	GR	PathWest Laboratory Medicine WA	PathWest Laboratory Medicine WA Microbial Surveillance Unit	PathWest Laboratory Medicine WA Microbial Surveillance Unit et al	https://www.gisaid.org	?	?	27/10/2020
Australia/WA238/2020	ncov	EPI_ISL_596800	?	2020-04-09	Oceania	Australia	Western Australia		Oceania	Australia	Western Australia	genome	28491	Human	?	?	20C	B.1	GH	PathWest Laboratory Medicine WA	PathWest Laboratory Medicine WA Microbial Surveillance Unit	PathWest Laboratory Medicine WA Microbial Surveillance Unit et al	https://www.gisaid.org	?	?	27/10/2020
Australia/WA239/2020	ncov	EPI_ISL_596801	?	2020-03-28	Oceania	Australia	Western Australia		Oceania	Australia	Western Australia	genome	28505	Human	?	?	20A	B.1	G	PathWest Laboratory Medicine WA	PathWest Laboratory Medicine WA Microbial Surveillance Unit	PathWest Laboratory Medicine WA Microbial Surveillance Unit et al	https://www.gisaid.org	?	?	27/10/2020
Australia/WA24/2020	ncov	EPI_ISL_470842	?	2020-04-01	Oceania	Australia	Western Australia		Oceania	Australia	Western Australia	genome	26387	Human	73	Female		B.1.35	G	PathWest Laboratory Medicine WA	PathWest Laboratory Medicine WA	Chisha Sikazwe et al	https://www.gisaid.org	?	?	19/06/2020
Australia/WA240/2020	ncov	EPI_ISL_596802	?	2020-07-22	Oceania	Australia	Western Australia		Oceania	Australia	Western Australia	genome	29409	Human	?	?	20B	D.2	GR	PathWest Laboratory Medicine WA	PathWest Laboratory Medicine WA Microbial Surveillance Unit	PathWest Laboratory Medicine WA Microbial Surveillance Unit et al	https://www.gisaid.org	?	?	27/10/2020
Australia/WA241/2020	ncov	EPI_ISL_596803	?	2020-07-10	Oceania	Australia	Western Australia		Oceania	Australia	Western Australia	genome	28491	Human	?	?	20A	B.1	GH	PathWest Laboratory Medicine WA	PathWest Laboratory Medicine WA Microbial Surveillance Unit	PathWest Laboratory Medicine WA Microbial Surveillance Unit et al	https://www.gisaid.org	?	?	27/10/2020
Australia/WA242/2020	ncov	EPI_ISL_596804	?	2020-07-03	Oceania	Australia	Western Australia		Oceania	Australia	Western Australia	genome	28504	Human	?	?	20A	B.1	GH	PathWest Laboratory Medicine WA	PathWest Laboratory Medicine WA Microbial Surveillance Unit	PathWest Laboratory Medicine WA Microbial Surveillance Unit et al	https://www.gisaid.org	?	?	27/10/2020
Australia/WA243/2020	ncov	EPI_ISL_596805	?	2020-04-03	Oceania	Australia	Western Australia		Oceania	Australia	Western Australia	genome	28499	Human	?	?	19B	A.1	S	PathWest Laboratory Medicine WA	PathWest Laboratory Medicine WA Microbial Surveillance Unit	PathWest Laboratory Medicine WA Microbial Surveillance Unit et al	https://www.gisaid.org	?	?	27/10/2020
Australia/WA244/2020	ncov	EPI_ISL_596806	?	2020-03-28	Oceania	Australia	Western Australia		Oceania	Australia	Western Australia	genome	29332	Human	?	?	20B	B.1.1	GR	PathWest Laboratory Medicine WA	PathWest Laboratory Medicine WA Microbial Surveillance Unit	PathWest Laboratory Medicine WA Microbial Surveillance Unit et al	https://www.gisaid.org	?	?	27/10/2020
Australia/WA245/2020	ncov	EPI_ISL_596807	?	2020-07-20	Oceania	Australia	Western Australia		Oceania	Australia	Western Australia	genome	29409	Human	?	?	20B	D.2	GR	PathWest Laboratory Medicine WA	PathWest Laboratory Medicine WA Microbial Surveillance Unit	PathWest Laboratory Medicine WA Microbial Surveillance Unit et al	https://www.gisaid.org	?	?	27/10/2020
Australia/WA246/2020	ncov	EPI_ISL_596808	?	2020-04-02	Oceania	Australia	Western Australia		Oceania	Australia	Western Australia	genome	28499	Human	?	?	20A	B.1	G	PathWest Laboratory Medicine WA	PathWest Laboratory Medicine WA Microbial Surveillance Unit	PathWest Laboratory Medicine WA Microbial Surveillance Unit et al	https://www.gisaid.org	?	?	27/10/2020
Australia/WA247/2020	ncov	EPI_ISL_596809	?	2020-04-07	Oceania	Australia	Western Australia		Oceania	Australia	Western Australia	genome	29304	Human	?	?	20A	B.1	G	PathWest Laboratory Medicine WA	PathWest Laboratory Medicine WA Microbial Surveillance Unit	PathWest Laboratory Medicine WA Microbial Surveillance Unit et al	https://www.gisaid.org	?	?	27/10/2020
Australia/WA248/2020	ncov	EPI_ISL_596810	?	2020-04-02	Oceania	Australia	Western Australia		Oceania	Australia	Western Australia	genome	29272	Human	?	?	20A	B.1	G	PathWest Laboratory Medicine WA	PathWest Laboratory Medicine WA Microbial Surveillance Unit	PathWest Laboratory Medicine WA Microbial Surveillance Unit et al	https://www.gisaid.org	?	?	27/10/2020
Australia/WA249/2020	ncov	EPI_ISL_596811	?	2020-04-09	Oceania	Australia	Western Australia		Oceania	Australia	Western Australia	genome	28506	Human	?	?	20A	B.1	G	PathWest Laboratory Medicine WA	PathWest Laboratory Medicine WA Microbial Surveillance Unit	PathWest Laboratory Medicine WA Microbial Surveillance Unit et al	https://www.gisaid.org	?	?	27/10/2020
Australia/WA25/2020	ncov	EPI_ISL_470843	?	2020-04-01	Oceania	Australia	Western Australia		Oceania	Australia	Western Australia	genome	29798	Human	50	Male	20B	B.1.1.142	GR	PathWest Laboratory Medicine WA	PathWest Laboratory Medicine WA	Chisha Sikazwe et al	https://www.gisaid.org	?	?	19/06/2020
Australia/WA250/2020	ncov	EPI_ISL_594166	?	2020-08-20	Oceania	Australia	Western Australia		Oceania	Australia	Western Australia	genome	28506	Human	?	?	20B	B.1.141	G	PathWest Laboratory Medicine WA	PathWest Laboratory Medicine WA Microbial Surveillance Unit	PathWest Laboratory Medicine WA Microbial Surveillance Unit et al	https://www.gisaid.org	?	?	26/10/2020
Australia/WA251/2020	ncov	EPI_ISL_594167	?	2020-08-21	Oceania	Australia	Western Australia		Oceania	Australia	Western Australia	genome	29409	Human	?	?	20B	B.1.1.63	GR	PathWest Laboratory Medicine WA	PathWest Laboratory Medicine WA Microbial Surveillance Unit	PathWest Laboratory Medicine WA Microbial Surveillance Unit et al	https://www.gisaid.org	?	?	26/10/2020
Australia/WA254/2020	ncov	EPI_ISL_594168	?	2020-08-24	Oceania	Australia	Western Australia		Oceania	Australia	Western Australia	genome	28808	Human	?	?	20B	B.1.141	G	PathWest Laboratory Medicine WA	PathWest Laboratory Medicine WA Microbial Surveillance Unit	PathWest Laboratory Medicine WA Microbial Surveillance Unit et al	https://www.gisaid.org	?	?	26/10/2020
Australia/WA255/2020	ncov	EPI_ISL_594169	?	2020-08-25	Oceania	Australia	Western Australia		Oceania	Australia	Western Australia	genome	29381	Human	?	?	20B	B.1.1.63	GR	PathWest Laboratory Medicine WA	PathWest Laboratory Medicine WA Microbial Surveillance Unit	PathWest Laboratory Medicine WA Microbial Surveillance Unit et al	https://www.gisaid.org	?	?	26/10/2020
Australia/WA256/2020	ncov	EPI_ISL_594170	?	2020-08-26	Oceania	Australia	Western Australia		Oceania	Australia	Western Australia	genome	29409	Human	?	?	20B	B.1.1.63	GR	PathWest Laboratory Medicine WA	PathWest Laboratory Medicine WA Microbial Surveillance Unit	PathWest Laboratory Medicine WA Microbial Surveillance Unit et al	https://www.gisaid.org	?	?	26/10/2020
Australia/WA257/2020	ncov	EPI_ISL_594171	?	2020-08-27	Oceania	Australia	Western Australia		Oceania	Australia	Western Australia	genome	29409	Human	?	?	20B	B.1.1.63	GR	PathWest Laboratory Medicine WA	PathWest Laboratory Medicine WA Microbial Surveillance Unit	PathWest Laboratory Medicine WA Microbial Surveillance Unit et al	https://www.gisaid.org	?	?	26/10/2020
Australia/WA258/2020	ncov	EPI_ISL_594172	?	2020-08-28	Oceania	Australia	Western Australia		Oceania	Australia	Western Australia	genome	29395	Human	?	?	20B	B.1.141	G	PathWest Laboratory Medicine WA	PathWest Laboratory Medicine WA Microbial Surveillance Unit	PathWest Laboratory Medicine WA Microbial Surveillance Unit et al	https://www.gisaid.org	?	?	26/10/2020
Australia/WA260/2020	ncov	EPI_ISL_594173	?	2020-08-30	Oceania	Australia	Western Australia		Oceania	Australia	Western Australia	genome	28506	Human	?	?	20B	B.1.141	G	PathWest Laboratory Medicine WA	PathWest Laboratory Medicine WA Microbial Surveillance Unit	PathWest Laboratory Medicine WA Microbial Surveillance Unit et al	https://www.gisaid.org	?	?	26/10/2020
Australia/WA261/2020	ncov	EPI_ISL_594174	?	2020-08-31	Oceania	Australia	Western Australia		Oceania	Australia	Western Australia	genome	29409	Human	?	?	20B	B.1.1.63	GR	PathWest Laboratory Medicine WA	PathWest Laboratory Medicine WA Microbial Surveillance Unit	PathWest Laboratory Medicine WA Microbial Surveillance Unit et al	https://www.gisaid.org	?	?	26/10/2020
Australia/WA263/2020	ncov	EPI_ISL_594175	?	2020-09-26	Oceania	Australia	Western Australia		Oceania	Australia	Western Australia	genome	29389	Human	?	?	20B	B.1.1.63	GR	PathWest Laboratory Medicine WA	PathWest Laboratory Medicine WA Microbial Surveillance Unit	PathWest Laboratory Medicine WA Microbial Surveillance Unit et al	https://www.gisaid.org	?	?	26/10/2020
Australia/WA264/2020	ncov	EPI_ISL_594176	?	2020-09-26	Oceania	Australia	Western Australia		Oceania	Australia	Western Australia	genome	28506	Human	?	?	20A	B.1.141	G	PathWest Laboratory Medicine WA	PathWest Laboratory Medicine WA Microbial Surveillance Unit	PathWest Laboratory Medicine WA Microbial Surveillance Unit et al	https://www.gisaid.org	?	?	26/10/2020
Australia/WA265/2020	ncov	EPI_ISL_594177	?	2020-09-25	Oceania	Australia	Western Australia		Oceania	Australia	Western Australia	genome	28504	Human	?	?	20B	B.1.141	G	PathWest Laboratory Medicine WA	PathWest Laboratory Medicine WA Microbial Surveillance Unit	PathWest Laboratory Medicine WA Microbial Surveillance Unit et al	https://www.gisaid.org	?	?	26/10/2020
Australia/WA266/2020	ncov	EPI_ISL_594178	?	2020-09-26	Oceania	Australia	Western Australia		Oceania	Australia	Western Australia	genome	29364	Human	?	?	20B	B.1.76	G	PathWest Laboratory Medicine WA	PathWest Laboratory Medicine WA Microbial Surveillance Unit	PathWest Laboratory Medicine WA Microbial Surveillance Unit et al	https://www.gisaid.org	?	?	26/10/2020
Australia/WA267/2020	ncov	EPI_ISL_594179	?	2020-09-25	Oceania	Australia	Western Australia		Oceania	Australia	Western Australia	genome	29389	Human	?	?	20B	B.1.1.63	GR	PathWest Laboratory Medicine WA	PathWest Laboratory Medicine WA Microbial Surveillance Unit	PathWest Laboratory Medicine WA Microbial Surveillance Unit et al	https://www.gisaid.org	?	?	26/10/2020
Australia/WA269/2020	ncov	EPI_ISL_596812	?	2020-04-01	Oceania	Australia	Western Australia		Oceania	Australia	Western Australia	genome	27790	Human	?	?	20B	B.1.1	GR	PathWest Laboratory Medicine WA	PathWest Laboratory Medicine WA Microbial Surveillance Unit	PathWest Laboratory Medicine WA Microbial Surveillance Unit et al	https://www.gisaid.org	?	?	27/10/2020
Australia/WA27/2020	ncov	EPI_ISL_470844	?	2020-03-04	Oceania	Australia	Western Australia		Oceania	Australia	Western Australia	genome	27270	Human	80	Female		B.15	O	PathWest Laboratory Medicine WA	PathWest Laboratory Medicine WA	Chisha Sikazwe et al	https://www.gisaid.org	?	?	19/06/2020
Australia/WA270/2020	ncov	EPI_ISL_596813	?	2020-04-11	Oceania	Australia	Western Australia		Oceania	Australia	Western Australia	genome	28456	Human	?	?	20C	B.1	GH	PathWest Laboratory Medicine WA	PathWest Laboratory Medicine WA Microbial Surveillance Unit	PathWest Laboratory Medicine WA Microbial Surveillance Unit et al	https://www.gisaid.org	?	?	27/10/2020
Australia/WA271/2020	ncov	EPI_ISL_596814	?	2020-04-02	Oceania	Australia	Western Australia		Oceania	Australia	Western Australia	genome	28491	Human	?	?	20A	B.1	O	PathWest Laboratory Medicine WA	PathWest Laboratory Medicine WA Microbial Surveillance Unit	PathWest Laboratory Medicine WA Microbial Surveillance Unit et al	https://www.gisaid.org	?	?	27/10/2020
Australia/WA272/2020	ncov	EPI_ISL_596815	?	2020-03-28	Oceania	Australia	Western Australia		Oceania	Australia	Western Australia	genome	28506	Human	?	?	20A	B.1	G	PathWest Laboratory Medicine WA	PathWest Laboratory Medicine WA Microbial Surveillance Unit	PathWest Laboratory Medicine WA Microbial Surveillance Unit et al	https://www.gisaid.org	?	?	27/10/2020
Australia/WA273/2020	ncov	EPI_ISL_596816	?	2020-04-01	Oceania	Australia	Western Australia		Oceania	Australia	Western Australia	genome	28484	Human	?	?	20C	B.1	GH	PathWest Laboratory Medicine WA	PathWest Laboratory Medicine WA Microbial Surveillance Unit	PathWest Laboratory Medicine WA Microbial Surveillance Unit et al	https://www.gisaid.org	?	?	27/10/2020
Australia/WA274/2020	ncov	EPI_ISL_596817	?	2020-03-21	Oceania	Australia	Western Australia		Oceania	Australia	Western Australia	genome	28491	Human	?	?	20C	B.1	GH	PathWest Laboratory Medicine WA	PathWest Laboratory Medicine WA Microbial Surveillance Unit	PathWest Laboratory Medicine WA Microbial Surveillance Unit et al	https://www.gisaid.org	?	?	27/10/2020
Australia/WA275/2020	ncov	EPI_ISL_596818	?	2020-07-15	Oceania	Australia	Western Australia		Oceania	Australia	Western Australia	genome	28491	Human	?	?	20A	B.1	GH	PathWest Laboratory Medicine WA	PathWest Laboratory Medicine WA Microbial Surveillance Unit	PathWest Laboratory Medicine WA Microbial Surveillance Unit et al	https://www.gisaid.org	?	?	27/10/2020
Australia/WA276/2020	ncov	EPI_ISL_596819	?	2020-10-07	Oceania	Australia	Western Australia		Oceania	Australia	Western Australia	genome	29409	Human	?	?	20A	B.1.247	GH	PathWest Laboratory Medicine WA	PathWest Laboratory Medicine WA Microbial Surveillance Unit	PathWest Laboratory Medicine WA Microbial Surveillance Unit et al	https://www.gisaid.org	?	?	27/10/2020
Australia/WA277/2020	ncov	EPI_ISL_596820	?	2020-03-23	Oceania	Australia	Western Australia		Oceania	Australia	Western Australia	genome	29409	Human	?	?	19A	B.2	V	PathWest Laboratory Medicine WA	PathWest Laboratory Medicine WA Microbial Surveillance Unit	PathWest Laboratory Medicine WA Microbial Surveillance Unit et al	https://www.gisaid.org	?	?	27/10/2020
Australia/WA278/2020	ncov	EPI_ISL_596821	?	2020-10-02	Oceania	Australia	Western Australia		Oceania	Australia	Western Australia	genome	29409	Human	?	?	20A	B.1.255	GH	PathWest Laboratory Medicine WA	PathWest Laboratory Medicine WA Microbial Surveillance Unit	PathWest Laboratory Medicine WA Microbial Surveillance Unit et al	https://www.gisaid.org	?	?	27/10/2020
Australia/WA279/2020	ncov	EPI_ISL_596822	?	2020-03-25	Oceania	Australia	Western Australia		Oceania	Australia	Western Australia	genome	29409	Human	?	?	19A	B.2	V	PathWest Laboratory Medicine WA	PathWest Laboratory Medicine WA Microbial Surveillance Unit	PathWest Laboratory Medicine WA Microbial Surveillance Unit et al	https://www.gisaid.org	?	?	27/10/2020
Australia/WA28/2020	ncov	EPI_ISL_470845	?	2020-03-20	Oceania	Australia	Western Australia		Oceania	Australia	Western Australia	genome	29793	Human	73	Female	19B	A.2.2	S	PathWest Laboratory Medicine WA	PathWest Laboratory Medicine WA	Chisha Sikazwe et al	https://www.gisaid.org	?	?	19/06/2020
Australia/WA280/2020	ncov	EPI_ISL_596823	?	2020-03-07	Oceania	Australia	Western Australia		Oceania	Australia	Western Australia	genome	29409	Human	?	?	19A	B.2.1	V	PathWest Laboratory Medicine WA	PathWest Laboratory Medicine WA Microbial Surveillance Unit	PathWest Laboratory Medicine WA Microbial Surveillance Unit et al	https://www.gisaid.org	?	?	27/10/2020
Australia/WA281/2020	ncov	EPI_ISL_596824	?	2020-03-17	Oceania	Australia	Western Australia		Oceania	Australia	Western Australia	genome	29409	Human	?	?	19A	B.2.1	V	PathWest Laboratory Medicine WA	PathWest Laboratory Medicine WA Microbial Surveillance Unit	PathWest Laboratory Medicine WA Microbial Surveillance Unit et al	https://www.gisaid.org	?	?	27/10/2020
Australia/WA282/2020	ncov	EPI_ISL_596825	?	2020-04-01	Oceania	Australia	Western Australia		Oceania	Australia	Western Australia	genome	29409	Human	?	?	19A	B.2	V	PathWest Laboratory Medicine WA	PathWest Laboratory Medicine WA Microbial Surveillance Unit	PathWest Laboratory Medicine WA Microbial Surveillance Unit et al	https://www.gisaid.org	?	?	27/10/2020
Australia/WA283/2020	ncov	EPI_ISL_596826	?	2020-04-03	Oceania	Australia	Western Australia		Oceania	Australia	Western Australia	genome	29409	Human	?	?	20A	B.1	G	PathWest Laboratory Medicine WA	PathWest Laboratory Medicine WA Microbial Surveillance Unit	PathWest Laboratory Medicine WA Microbial Surveillance Unit et al	https://www.gisaid.org	?	?	27/10/2020
Australia/WA284/2020	ncov	EPI_ISL_596827	?	2020-03-17	Oceania	Australia	Western Australia		Oceania	Australia	Western Australia	genome	29409	Human	?	?	20B	B.1.1	GR	PathWest Laboratory Medicine WA	PathWest Laboratory Medicine WA Microbial Surveillance Unit	PathWest Laboratory Medicine WA Microbial Surveillance Unit et al	https://www.gisaid.org	?	?	27/10/2020
Australia/WA285/2020	ncov	EPI_ISL_596828	?	2020-04-07	Oceania	Australia	Western Australia		Oceania	Australia	Western Australia	genome	29409	Human	?	?	20A	B.1	G	PathWest Laboratory Medicine WA	PathWest Laboratory Medicine WA Microbial Surveillance Unit	PathWest Laboratory Medicine WA Microbial Surveillance Unit et al	https://www.gisaid.org	?	?	27/10/2020
Australia/WA286/2020	ncov	EPI_ISL_596829	?	2020-03-17	Oceania	Australia	Western Australia		Oceania	Australia	Western Australia	genome	29409	Human	?	?	19A	B.2.1	V	PathWest Laboratory Medicine WA	PathWest Laboratory Medicine WA Microbial Surveillance Unit	PathWest Laboratory Medicine WA Microbial Surveillance Unit et al	https://www.gisaid.org	?	?	27/10/2020
Australia/WA287/2020	ncov	EPI_ISL_596830	?	2020-03-26	Oceania	Australia	Western Australia		Oceania	Australia	Western Australia	genome	29409	Human	?	?	19B	A.1	S	PathWest Laboratory Medicine WA	PathWest Laboratory Medicine WA Microbial Surveillance Unit	PathWest Laboratory Medicine WA Microbial Surveillance Unit et al	https://www.gisaid.org	?	?	27/10/2020
Australia/WA288/2020	ncov	EPI_ISL_596831	?	2020-03-30	Oceania	Australia	Western Australia		Oceania	Australia	Western Australia	genome	29409	Human	?	?	20A	B.1	G	PathWest Laboratory Medicine WA	PathWest Laboratory Medicine WA Microbial Surveillance Unit	PathWest Laboratory Medicine WA Microbial Surveillance Unit et al	https://www.gisaid.org	?	?	27/10/2020
Australia/WA289/2020	ncov	EPI_ISL_596832	?	2020-04-06	Oceania	Australia	Western Australia		Oceania	Australia	Western Australia	genome	29409	Human	?	?	20A	B.1	G	PathWest Laboratory Medicine WA	PathWest Laboratory Medicine WA Microbial Surveillance Unit	PathWest Laboratory Medicine WA Microbial Surveillance Unit et al	https://www.gisaid.org	?	?	27/10/2020
Australia/WA29/2020	ncov	EPI_ISL_470846	?	2020-03-21	Oceania	Australia	Western Australia		Oceania	Australia	Western Australia	genome	29790	Human	79	Male	19B	A.2.2	S	PathWest Laboratory Medicine WA	PathWest Laboratory Medicine WA	Chisha Sikazwe et al	https://www.gisaid.org	?	?	19/06/2020
Australia/WA290/2020	ncov	EPI_ISL_596833	?	2020-04-04	Oceania	Australia	Western Australia		Oceania	Australia	Western Australia	genome	29409	Human	?	?	20A	B.1	G	PathWest Laboratory Medicine WA	PathWest Laboratory Medicine WA Microbial Surveillance Unit	PathWest Laboratory Medicine WA Microbial Surveillance Unit et al	https://www.gisaid.org	?	?	27/10/2020
Australia/WA291/2020	ncov	EPI_ISL_596834	?	2020-03-23	Oceania	Australia	Western Australia		Oceania	Australia	Western Australia	genome	29409	Human	?	?	20C	B.1.319	GH	PathWest Laboratory Medicine WA	PathWest Laboratory Medicine WA Microbial Surveillance Unit	PathWest Laboratory Medicine WA Microbial Surveillance Unit et al	https://www.gisaid.org	?	?	27/10/2020
Australia/WA292/2020	ncov	EPI_ISL_596835	?	2020-03-26	Oceania	Australia	Western Australia		Oceania	Australia	Western Australia	genome	29409	Human	?	?	19B	A.1	S	PathWest Laboratory Medicine WA	PathWest Laboratory Medicine WA Microbial Surveillance Unit	PathWest Laboratory Medicine WA Microbial Surveillance Unit et al	https://www.gisaid.org	?	?	27/10/2020
Australia/WA293/2020	ncov	EPI_ISL_596836	?	2020-03-21	Oceania	Australia	Western Australia		Oceania	Australia	Western Australia	genome	29409	Human	?	?	20C	B.1.319	GH	PathWest Laboratory Medicine WA	PathWest Laboratory Medicine WA Microbial Surveillance Unit	PathWest Laboratory Medicine WA Microbial Surveillance Unit et al	https://www.gisaid.org	?	?	27/10/2020
Australia/WA294/2020	ncov	EPI_ISL_596837	?	2020-04-04	Oceania	Australia	Western Australia		Oceania	Australia	Western Australia	genome	29409	Human	?	?	20A	B.1	G	PathWest Laboratory Medicine WA	PathWest Laboratory Medicine WA Microbial Surveillance Unit	PathWest Laboratory Medicine WA Microbial Surveillance Unit et al	https://www.gisaid.org	?	?	27/10/2020
Australia/WA295/2020	ncov	EPI_ISL_596838	?	2020-04-08	Oceania	Australia	Western Australia		Oceania	Australia	Western Australia	genome	29409	Human	?	?	20A	B.1	G	PathWest Laboratory Medicine WA	PathWest Laboratory Medicine WA Microbial Surveillance Unit	PathWest Laboratory Medicine WA Microbial Surveillance Unit et al	https://www.gisaid.org	?	?	27/10/2020
Australia/WA296/2020	ncov	EPI_ISL_596839	?	2020-03-22	Oceania	Australia	Western Australia		Oceania	Australia	Western Australia	genome	29409	Human	?	?	20C	B.1	GH	PathWest Laboratory Medicine WA	PathWest Laboratory Medicine WA Microbial Surveillance Unit	PathWest Laboratory Medicine WA Microbial Surveillance Unit et al	https://www.gisaid.org	?	?	27/10/2020
Australia/WA297/2020	ncov	EPI_ISL_596840	?	2020-04-09	Oceania	Australia	Western Australia		Oceania	Australia	Western Australia	genome	29409	Human	?	?	20A	B.1.5	G	PathWest Laboratory Medicine WA	PathWest Laboratory Medicine WA Microbial Surveillance Unit	PathWest Laboratory Medicine WA Microbial Surveillance Unit et al	https://www.gisaid.org	?	?	27/10/2020
Australia/WA298/2020	ncov	EPI_ISL_596841	?	2020-04-10	Oceania	Australia	Western Australia		Oceania	Australia	Western Australia	genome	29409	Human	?	?	20A	B.1	G	PathWest Laboratory Medicine WA	PathWest Laboratory Medicine WA Microbial Surveillance Unit	PathWest Laboratory Medicine WA Microbial Surveillance Unit et al	https://www.gisaid.org	?	?	27/10/2020
Australia/WA299/2020	ncov	EPI_ISL_596842	?	2020-10-06	Oceania	Australia	Western Australia		Oceania	Australia	Western Australia	genome	29409	Human	?	?	20A.EU1	B.1.177	GV	PathWest Laboratory Medicine WA	PathWest Laboratory Medicine WA Microbial Surveillance Unit	PathWest Laboratory Medicine WA Microbial Surveillance Unit et al	https://www.gisaid.org	?	?	27/10/2020
Australia/WA30/2020	ncov	EPI_ISL_470847	?	2020-03-21	Oceania	Australia	Western Australia		Oceania	Australia	Western Australia	genome	29792	Human	27	Male	19A	B.4	O	PathWest Laboratory Medicine WA	PathWest Laboratory Medicine WA	Chisha Sikazwe et al	https://www.gisaid.org	?	?	19/06/2020
Australia/WA300/2020	ncov	EPI_ISL_596843	?	2020-04-04	Oceania	Australia	Western Australia		Oceania	Australia	Western Australia	genome	29409	Human	?	?	20A	B.1.5	G	PathWest Laboratory Medicine WA	PathWest Laboratory Medicine WA Microbial Surveillance Unit	PathWest Laboratory Medicine WA Microbial Surveillance Unit et al	https://www.gisaid.org	?	?	27/10/2020
Australia/WA301/2020	ncov	EPI_ISL_596844	?	2020-04-05	Oceania	Australia	Western Australia		Oceania	Australia	Western Australia	genome	29409	Human	?	?	20A	B.1	G	PathWest Laboratory Medicine WA	PathWest Laboratory Medicine WA Microbial Surveillance Unit	PathWest Laboratory Medicine WA Microbial Surveillance Unit et al	https://www.gisaid.org	?	?	27/10/2020
Australia/WA302/2020	ncov	EPI_ISL_596845	?	2020-03-12	Oceania	Australia	Western Australia		Oceania	Australia	Western Australia	genome	29409	Human	?	?	19B	A.3	S	PathWest Laboratory Medicine WA	PathWest Laboratory Medicine WA Microbial Surveillance Unit	PathWest Laboratory Medicine WA Microbial Surveillance Unit et al	https://www.gisaid.org	?	?	27/10/2020
Australia/WA303/2020	ncov	EPI_ISL_596846	?	2020-03-17	Oceania	Australia	Western Australia		Oceania	Australia	Western Australia	genome	29409	Human	?	?	20A	B.1.5	G	PathWest Laboratory Medicine WA	PathWest Laboratory Medicine WA Microbial Surveillance Unit	PathWest Laboratory Medicine WA Microbial Surveillance Unit et al	https://www.gisaid.org	?	?	27/10/2020
Australia/WA304/2020	ncov	EPI_ISL_596847	?	2020-03-15	Oceania	Australia	Western Australia		Oceania	Australia	Western Australia	genome	29409	Human	?	?	20B	B.1.1	GR	PathWest Laboratory Medicine WA	PathWest Laboratory Medicine WA Microbial Surveillance Unit	PathWest Laboratory Medicine WA Microbial Surveillance Unit et al	https://www.gisaid.org	?	?	27/10/2020
Australia/WA305/2020	ncov	EPI_ISL_596848	?	2020-03-25	Oceania	Australia	Western Australia		Oceania	Australia	Western Australia	genome	29409	Human	?	?	19B	A.1	S	PathWest Laboratory Medicine WA	PathWest Laboratory Medicine WA Microbial Surveillance Unit	PathWest Laboratory Medicine WA Microbial Surveillance Unit et al	https://www.gisaid.org	?	?	27/10/2020
Australia/WA306/2020	ncov	EPI_ISL_596849	?	2020-04-01	Oceania	Australia	Western Australia		Oceania	Australia	Western Australia	genome	29409	Human	?	?	19A	B	V	PathWest Laboratory Medicine WA	PathWest Laboratory Medicine WA Microbial Surveillance Unit	PathWest Laboratory Medicine WA Microbial Surveillance Unit et al	https://www.gisaid.org	?	?	27/10/2020
Australia/WA307/2020	ncov	EPI_ISL_596850	?	2020-03-09	Oceania	Australia	Western Australia		Oceania	Australia	Western Australia	genome	29409	Human	?	?	19A	B	V	PathWest Laboratory Medicine WA	PathWest Laboratory Medicine WA Microbial Surveillance Unit	PathWest Laboratory Medicine WA Microbial Surveillance Unit et al	https://www.gisaid.org	?	?	27/10/2020
Australia/WA308/2020	ncov	EPI_ISL_596851	?	2020-04-03	Oceania	Australia	Western Australia		Oceania	Australia	Western Australia	genome	29409	Human	?	?	19A	B.2	V	PathWest Laboratory Medicine WA	PathWest Laboratory Medicine WA Microbial Surveillance Unit	PathWest Laboratory Medicine WA Microbial Surveillance Unit et al	https://www.gisaid.org	?	?	27/10/2020
Australia/WA309/2020	ncov	EPI_ISL_596852	?	2020-04-01	Oceania	Australia	Western Australia		Oceania	Australia	Western Australia	genome	29409	Human	?	?	20A	B.1	G	PathWest Laboratory Medicine WA	PathWest Laboratory Medicine WA Microbial Surveillance Unit	PathWest Laboratory Medicine WA Microbial Surveillance Unit et al	https://www.gisaid.org	?	?	27/10/2020
Australia/WA31/2020	ncov	EPI_ISL_470848	?	2020-03-22	Oceania	Australia	Western Australia		Oceania	Australia	Western Australia	genome	29800	Human	72	Female	20C	B.1	GH	PathWest Laboratory Medicine WA	PathWest Laboratory Medicine WA	Chisha Sikazwe et al	https://www.gisaid.org	?	?	19/06/2020
Australia/WA310/2020	ncov	EPI_ISL_596853	?	2020-03-09	Oceania	Australia	Western Australia		Oceania	Australia	Western Australia	genome	29409	Human	?	?	19B	A.1	S	PathWest Laboratory Medicine WA	PathWest Laboratory Medicine WA Microbial Surveillance Unit	PathWest Laboratory Medicine WA Microbial Surveillance Unit et al	https://www.gisaid.org	?	?	27/10/2020
Australia/WA311/2020	ncov	EPI_ISL_596854	?	2020-03-17	Oceania	Australia	Western Australia		Oceania	Australia	Western Australia	genome	29409	Human	?	?	20C	B.1	GH	PathWest Laboratory Medicine WA	PathWest Laboratory Medicine WA Microbial Surveillance Unit	PathWest Laboratory Medicine WA Microbial Surveillance Unit et al	https://www.gisaid.org	?	?	27/10/2020
Australia/WA312/2020	ncov	EPI_ISL_596855	?	2020-03-26	Oceania	Australia	Western Australia		Oceania	Australia	Western Australia	genome	29409	Human	?	?	19B	A.1	S	PathWest Laboratory Medicine WA	PathWest Laboratory Medicine WA Microbial Surveillance Unit	PathWest Laboratory Medicine WA Microbial Surveillance Unit et al	https://www.gisaid.org	?	?	27/10/2020
Australia/WA313/2020	ncov	EPI_ISL_596856	?	2020-03-22	Oceania	Australia	Western Australia		Oceania	Australia	Western Australia	genome	29409	Human	?	?	20C	B.1.118	GH	PathWest Laboratory Medicine WA	PathWest Laboratory Medicine WA Microbial Surveillance Unit	PathWest Laboratory Medicine WA Microbial Surveillance Unit et al	https://www.gisaid.org	?	?	27/10/2020
Australia/WA314/2020	ncov	EPI_ISL_596857	?	2020-04-09	Oceania	Australia	Western Australia		Oceania	Australia	Western Australia	genome	29409	Human	?	?	20A	B.1.5	G	PathWest Laboratory Medicine WA	PathWest Laboratory Medicine WA Microbial Surveillance Unit	PathWest Laboratory Medicine WA Microbial Surveillance Unit et al	https://www.gisaid.org	?	?	27/10/2020
Australia/WA315/2020	ncov	EPI_ISL_596858	?	2020-03-27	Oceania	Australia	Western Australia		Oceania	Australia	Western Australia	genome	29409	Human	?	?	20C	B.1	GH	PathWest Laboratory Medicine WA	PathWest Laboratory Medicine WA Microbial Surveillance Unit	PathWest Laboratory Medicine WA Microbial Surveillance Unit et al	https://www.gisaid.org	?	?	27/10/2020
Australia/WA316/2020	ncov	EPI_ISL_596859	?	2020-03-03	Oceania	Australia	Western Australia		Oceania	Australia	Western Australia	genome	29409	Human	?	?	19A	B.2.1	V	PathWest Laboratory Medicine WA	PathWest Laboratory Medicine WA Microbial Surveillance Unit	PathWest Laboratory Medicine WA Microbial Surveillance Unit et al	https://www.gisaid.org	?	?	27/10/2020
Australia/WA317/2020	ncov	EPI_ISL_596860	?	2020-03-22	Oceania	Australia	Western Australia		Oceania	Australia	Western Australia	genome	29409	Human	?	?	20C	B.1	GH	PathWest Laboratory Medicine WA	PathWest Laboratory Medicine WA Microbial Surveillance Unit	PathWest Laboratory Medicine WA Microbial Surveillance Unit et al	https://www.gisaid.org	?	?	27/10/2020
Australia/WA318/2020	ncov	EPI_ISL_596861	?	2020-04-10	Oceania	Australia	Western Australia		Oceania	Australia	Western Australia	genome	29409	Human	?	?	20A	B.1	G	PathWest Laboratory Medicine WA	PathWest Laboratory Medicine WA Microbial Surveillance Unit	PathWest Laboratory Medicine WA Microbial Surveillance Unit et al	https://www.gisaid.org	?	?	27/10/2020
Australia/WA319/2020	ncov	EPI_ISL_596862	?	2020-04-09	Oceania	Australia	Western Australia		Oceania	Australia	Western Australia	genome	29395	Human	?	?	20A	B.1	G	PathWest Laboratory Medicine WA	PathWest Laboratory Medicine WA Microbial Surveillance Unit	PathWest Laboratory Medicine WA Microbial Surveillance Unit et al	https://www.gisaid.org	?	?	27/10/2020
Australia/WA32/2020	ncov	EPI_ISL_470849	?	2020-03-26	Oceania	Australia	Western Australia		Oceania	Australia	Western Australia	genome	29796	Human	74	Female	19B	A.2.2	S	PathWest Laboratory Medicine WA	PathWest Laboratory Medicine WA	Chisha Sikazwe et al	https://www.gisaid.org	?	?	19/06/2020
Australia/WA320/2020	ncov	EPI_ISL_596863	?	2020-03-07	Oceania	Australia	Western Australia		Oceania	Australia	Western Australia	genome	29409	Human	?	?	19A	B.4	O	PathWest Laboratory Medicine WA	PathWest Laboratory Medicine WA Microbial Surveillance Unit	PathWest Laboratory Medicine WA Microbial Surveillance Unit et al	https://www.gisaid.org	?	?	27/10/2020
Australia/WA321/2020	ncov	EPI_ISL_596864	?	2020-03-09	Oceania	Australia	Western Australia		Oceania	Australia	Western Australia	genome	29400	Human	?	?	19A	B.39	V	PathWest Laboratory Medicine WA	PathWest Laboratory Medicine WA Microbial Surveillance Unit	PathWest Laboratory Medicine WA Microbial Surveillance Unit et al	https://www.gisaid.org	?	?	27/10/2020
Australia/WA322/2020	ncov	EPI_ISL_596865	?	2020-03-16	Oceania	Australia	Western Australia		Oceania	Australia	Western Australia	genome	29409	Human	?	?	20B	B.1.1.1	GR	PathWest Laboratory Medicine WA	PathWest Laboratory Medicine WA Microbial Surveillance Unit	PathWest Laboratory Medicine WA Microbial Surveillance Unit et al	https://www.gisaid.org	?	?	27/10/2020
Australia/WA323/2020	ncov	EPI_ISL_596866	?	2020-04-02	Oceania	Australia	Western Australia		Oceania	Australia	Western Australia	genome	29409	Human	?	?	20A	B.1	G	PathWest Laboratory Medicine WA	PathWest Laboratory Medicine WA Microbial Surveillance Unit	PathWest Laboratory Medicine WA Microbial Surveillance Unit et al	https://www.gisaid.org	?	?	27/10/2020
Australia/WA324/2020	ncov	EPI_ISL_596867	?	2020-04-10	Oceania	Australia	Western Australia		Oceania	Australia	Western Australia	genome	29400	Human	?	?	20A	B.1	G	PathWest Laboratory Medicine WA	PathWest Laboratory Medicine WA Microbial Surveillance Unit	PathWest Laboratory Medicine WA Microbial Surveillance Unit et al	https://www.gisaid.org	?	?	27/10/2020
Australia/WA325/2020	ncov	EPI_ISL_596868	?	2020-03-13	Oceania	Australia	Western Australia		Oceania	Australia	Western Australia	genome	29380	Human	?	?	19B	A.3	S	PathWest Laboratory Medicine WA	PathWest Laboratory Medicine WA Microbial Surveillance Unit	PathWest Laboratory Medicine WA Microbial Surveillance Unit et al	https://www.gisaid.org	?	?	27/10/2020
Australia/WA326/2020	ncov	EPI_ISL_596869	?	2020-04-04	Oceania	Australia	Western Australia		Oceania	Australia	Western Australia	genome	29373	Human	?	?	20A	B.1	G	PathWest Laboratory Medicine WA	PathWest Laboratory Medicine WA Microbial Surveillance Unit	PathWest Laboratory Medicine WA Microbial Surveillance Unit et al	https://www.gisaid.org	?	?	27/10/2020
Australia/WA327/2020	ncov	EPI_ISL_596870	?	2020-04-01	Oceania	Australia	Western Australia		Oceania	Australia	Western Australia	genome	29343	Human	?	?	20A	B.1	G	PathWest Laboratory Medicine WA	PathWest Laboratory Medicine WA Microbial Surveillance Unit	PathWest Laboratory Medicine WA Microbial Surveillance Unit et al	https://www.gisaid.org	?	?	27/10/2020
Australia/WA328/2020	ncov	EPI_ISL_596871	?	2020-03-25	Oceania	Australia	Western Australia		Oceania	Australia	Western Australia	genome	29400	Human	?	?	20C	B.1	GH	PathWest Laboratory Medicine WA	PathWest Laboratory Medicine WA Microbial Surveillance Unit	PathWest Laboratory Medicine WA Microbial Surveillance Unit et al	https://www.gisaid.org	?	?	27/10/2020
Australia/WA329/2020	ncov	EPI_ISL_596872	?	2020-04-07	Oceania	Australia	Western Australia		Oceania	Australia	Western Australia	genome	29400	Human	?	?	20A	B.1	G	PathWest Laboratory Medicine WA	PathWest Laboratory Medicine WA Microbial Surveillance Unit	PathWest Laboratory Medicine WA Microbial Surveillance Unit et al	https://www.gisaid.org	?	?	27/10/2020
Australia/WA33/2020	ncov	EPI_ISL_470850	?	2020-03-28	Oceania	Australia	Western Australia		Oceania	Australia	Western Australia	genome	29188	Human	70	Male		B.1	GH	PathWest Laboratory Medicine WA	PathWest Laboratory Medicine WA	Chisha Sikazwe et al	https://www.gisaid.org	?	?	19/06/2020
Australia/WA330/2020	ncov	EPI_ISL_596873	?	2020-04-16	Oceania	Australia	Western Australia		Oceania	Australia	Western Australia	genome	29335	Human	?	?	20A	B.1	G	PathWest Laboratory Medicine WA	PathWest Laboratory Medicine WA Microbial Surveillance Unit	PathWest Laboratory Medicine WA Microbial Surveillance Unit et al	https://www.gisaid.org	?	?	27/10/2020
Australia/WA331/2020	ncov	EPI_ISL_596874	?	2020-03-15	Oceania	Australia	Western Australia		Oceania	Australia	Western Australia	genome	28499	Human	?	?	19B	A.1	S	PathWest Laboratory Medicine WA	PathWest Laboratory Medicine WA Microbial Surveillance Unit	PathWest Laboratory Medicine WA Microbial Surveillance Unit et al	https://www.gisaid.org	?	?	27/10/2020
Australia/WA332/2020	ncov	EPI_ISL_596875	?	2020-04-13	Oceania	Australia	Western Australia		Oceania	Australia	Western Australia	genome	28504	Human	?	?	20A	B.1	G	PathWest Laboratory Medicine WA	PathWest Laboratory Medicine WA Microbial Surveillance Unit	PathWest Laboratory Medicine WA Microbial Surveillance Unit et al	https://www.gisaid.org	?	?	27/10/2020
Australia/WA333/2020	ncov	EPI_ISL_596876	?	2020-03-07	Oceania	Australia	Western Australia		Oceania	Australia	Western Australia	genome	29363	Human	?	?	19A	B	O	PathWest Laboratory Medicine WA	PathWest Laboratory Medicine WA Microbial Surveillance Unit	PathWest Laboratory Medicine WA Microbial Surveillance Unit et al	https://www.gisaid.org	?	?	27/10/2020
Australia/WA334/2020	ncov	EPI_ISL_596877	?	2020-03-17	Oceania	Australia	Western Australia		Oceania	Australia	Western Australia	genome	29397	Human	?	?	19A	B.2	V	PathWest Laboratory Medicine WA	PathWest Laboratory Medicine WA Microbial Surveillance Unit	PathWest Laboratory Medicine WA Microbial Surveillance Unit et al	https://www.gisaid.org	?	?	27/10/2020
Australia/WA335/2020	ncov	EPI_ISL_596878	?	2020-03-10	Oceania	Australia	Western Australia		Oceania	Australia	Western Australia	genome	28497	Human	?	?	19B	A.1	S	PathWest Laboratory Medicine WA	PathWest Laboratory Medicine WA Microbial Surveillance Unit	PathWest Laboratory Medicine WA Microbial Surveillance Unit et al	https://www.gisaid.org	?	?	27/10/2020
Australia/WA336/2020	ncov	EPI_ISL_596879	?	2020-03-26	Oceania	Australia	Western Australia		Oceania	Australia	Western Australia	genome	29409	Human	?	?	19B	A.1	S	PathWest Laboratory Medicine WA	PathWest Laboratory Medicine WA Microbial Surveillance Unit	PathWest Laboratory Medicine WA Microbial Surveillance Unit et al	https://www.gisaid.org	?	?	27/10/2020
Australia/WA337/2020	ncov	EPI_ISL_596880	?	2020-03-15	Oceania	Australia	Western Australia		Oceania	Australia	Western Australia	genome	28995	Human	?	?	20A	B.1	G	PathWest Laboratory Medicine WA	PathWest Laboratory Medicine WA Microbial Surveillance Unit	PathWest Laboratory Medicine WA Microbial Surveillance Unit et al	https://www.gisaid.org	?	?	27/10/2020
Australia/WA338/2020	ncov	EPI_ISL_596881	?	2020-04-14	Oceania	Australia	Western Australia		Oceania	Australia	Western Australia	genome	28491	Human	?	?	20A	B.1	G	PathWest Laboratory Medicine WA	PathWest Laboratory Medicine WA Microbial Surveillance Unit	PathWest Laboratory Medicine WA Microbial Surveillance Unit et al	https://www.gisaid.org	?	?	27/10/2020
Australia/WA34/2020	ncov	EPI_ISL_470851	?	2020-02-27	Oceania	Australia	Western Australia		Oceania	Australia	Western Australia	genome	29803	Human	80	Female	19A	B	O	PathWest Laboratory Medicine WA	PathWest Laboratory Medicine WA	Chisha Sikazwe et al	https://www.gisaid.org	?	?	19/06/2020
Australia/WA340/2020	ncov	EPI_ISL_596882	?	2020-05-28	Oceania	Australia	Western Australia		Oceania	Australia	Western Australia	genome	28499	Human	?	?	20C	B.1	GH	PathWest Laboratory Medicine WA	PathWest Laboratory Medicine WA Microbial Surveillance Unit	PathWest Laboratory Medicine WA Microbial Surveillance Unit et al	https://www.gisaid.org	?	?	27/10/2020
Australia/WA341/2020	ncov	EPI_ISL_596883	?	2020-09-25	Oceania	Australia	Western Australia		Oceania	Australia	Western Australia	genome	28504	Human	?	?	20B	B.1.141	G	PathWest Laboratory Medicine WA	PathWest Laboratory Medicine WA Microbial Surveillance Unit	PathWest Laboratory Medicine WA Microbial Surveillance Unit et al	https://www.gisaid.org	?	?	27/10/2020
Australia/WA342/2020	ncov	EPI_ISL_596884	?	2020-05-27	Oceania	Australia	Western Australia		Oceania	Australia	Western Australia	genome	28491	Human	?	?	20C	B.1	GH	PathWest Laboratory Medicine WA	PathWest Laboratory Medicine WA Microbial Surveillance Unit	PathWest Laboratory Medicine WA Microbial Surveillance Unit et al	https://www.gisaid.org	?	?	27/10/2020
Australia/WA343/2020	ncov	EPI_ISL_596885	?	2020-05-25	Oceania	Australia	Western Australia		Oceania	Australia	Western Australia	genome	28504	Human	?	?	20C	B.1	GH	PathWest Laboratory Medicine WA	PathWest Laboratory Medicine WA Microbial Surveillance Unit	PathWest Laboratory Medicine WA Microbial Surveillance Unit et al	https://www.gisaid.org	?	?	27/10/2020
Australia/WA344/2020	ncov	EPI_ISL_596886	?	2020-09-24	Oceania	Australia	Western Australia		Oceania	Australia	Western Australia	genome	28491	Human	?	?	20C	B.1	GH	PathWest Laboratory Medicine WA	PathWest Laboratory Medicine WA Microbial Surveillance Unit	PathWest Laboratory Medicine WA Microbial Surveillance Unit et al	https://www.gisaid.org	?	?	27/10/2020
Australia/WA345/2020	ncov	EPI_ISL_596887	?	2020-03-24	Oceania	Australia	Western Australia		Oceania	Australia	Western Australia	genome	28488	Human	?	?	19B	A.2.2	S	PathWest Laboratory Medicine WA	PathWest Laboratory Medicine WA Microbial Surveillance Unit	PathWest Laboratory Medicine WA Microbial Surveillance Unit et al	https://www.gisaid.org	?	?	27/10/2020
Australia/WA346/2020	ncov	EPI_ISL_596888	?	2020-09-21	Oceania	Australia	Western Australia		Oceania	Australia	Western Australia	genome	25903	Human	?	?	20A	B.1	G	PathWest Laboratory Medicine WA	PathWest Laboratory Medicine WA Microbial Surveillance Unit	PathWest Laboratory Medicine WA Microbial Surveillance Unit et al	https://www.gisaid.org	?	?	27/10/2020
Australia/WA348/2020	ncov	EPI_ISL_605825	?	2020-10-21	Oceania	Australia	Western Australia		Oceania	Australia	Western Australia	genome	29409	Human	?	?	20A.EU1	B.1.177	GV	PathWest Laboratory Medicine WA	PathWest Laboratory Medicine WA Microbial Surveillance Unit	PathWest Laboratory Medicine WA Microbial Surveillance Unit et al	https://www.gisaid.org	?	?	02/11/2020
Australia/WA349/2020	ncov	EPI_ISL_605826	?	2020-10-18	Oceania	Australia	Western Australia		Oceania	Australia	Western Australia	genome	29409	Human	?	?	20B	J.1	GR	PathWest Laboratory Medicine WA	PathWest Laboratory Medicine WA Microbial Surveillance Unit	PathWest Laboratory Medicine WA Microbial Surveillance Unit et al	https://www.gisaid.org	?	?	02/11/2020
Australia/WA35/2020	ncov	EPI_ISL_470852	?	2020-03-13	Oceania	Australia	Western Australia		Oceania	Australia	Western Australia	genome	29794	Human	62	Female	20A	B.1.98	G	PathWest Laboratory Medicine WA	PathWest Laboratory Medicine WA	Chisha Sikazwe et al	https://www.gisaid.org	?	?	19/06/2020
Australia/WA350/2020	ncov	EPI_ISL_605827	?	2020-04-06	Oceania	Australia	Western Australia		Oceania	Australia	Western Australia	genome	29409	Human	?	?	20B	B.1.1	GR	PathWest Laboratory Medicine WA	PathWest Laboratory Medicine WA Microbial Surveillance Unit	PathWest Laboratory Medicine WA Microbial Surveillance Unit et al	https://www.gisaid.org	?	?	02/11/2020
Australia/WA351/2020	ncov	EPI_ISL_605828	?	2020-10-18	Oceania	Australia	Western Australia		Oceania	Australia	Western Australia	genome	29409	Human	?	?	20B	J.1	GR	PathWest Laboratory Medicine WA	PathWest Laboratory Medicine WA Microbial Surveillance Unit	PathWest Laboratory Medicine WA Microbial Surveillance Unit et al	https://www.gisaid.org	?	?	02/11/2020
Australia/WA352/2020	ncov	EPI_ISL_605829	?	2020-10-18	Oceania	Australia	Western Australia		Oceania	Australia	Western Australia	genome	29409	Human	?	?	20B	B.1.1	GR	PathWest Laboratory Medicine WA	PathWest Laboratory Medicine WA Microbial Surveillance Unit	PathWest Laboratory Medicine WA Microbial Surveillance Unit et al	https://www.gisaid.org	?	?	02/11/2020
Australia/WA353/2020	ncov	EPI_ISL_605830	?	2020-10-18	Oceania	Australia	Western Australia		Oceania	Australia	Western Australia	genome	29409	Human	?	?	20B	B.1.1	GR	PathWest Laboratory Medicine WA	PathWest Laboratory Medicine WA Microbial Surveillance Unit	PathWest Laboratory Medicine WA Microbial Surveillance Unit et al	https://www.gisaid.org	?	?	02/11/2020
Australia/WA354/2020	ncov	EPI_ISL_605831	?	2020-10-15	Oceania	Australia	Western Australia		Oceania	Australia	Western Australia	genome	29409	Human	?	?	20A	B.1.36	GH	PathWest Laboratory Medicine WA	PathWest Laboratory Medicine WA Microbial Surveillance Unit	PathWest Laboratory Medicine WA Microbial Surveillance Unit et al	https://www.gisaid.org	?	?	02/11/2020
Australia/WA355/2020	ncov	EPI_ISL_605832	?	2020-10-18	Oceania	Australia	Western Australia		Oceania	Australia	Western Australia	genome	29409	Human	?	?	20B	J.1	GR	PathWest Laboratory Medicine WA	PathWest Laboratory Medicine WA Microbial Surveillance Unit	PathWest Laboratory Medicine WA Microbial Surveillance Unit et al	https://www.gisaid.org	?	?	02/11/2020
Australia/WA356/2020	ncov	EPI_ISL_605833	?	2020-05-27	Oceania	Australia	Western Australia		Oceania	Australia	Western Australia	genome	29409	Human	?	?	20C	B.1	GH	PathWest Laboratory Medicine WA	PathWest Laboratory Medicine WA Microbial Surveillance Unit	PathWest Laboratory Medicine WA Microbial Surveillance Unit et al	https://www.gisaid.org	?	?	02/11/2020
Australia/WA357/2020	ncov	EPI_ISL_605834	?	2020-10-18	Oceania	Australia	Western Australia		Oceania	Australia	Western Australia	genome	29409	Human	?	?	20B	B.1.1	GR	PathWest Laboratory Medicine WA	PathWest Laboratory Medicine WA Microbial Surveillance Unit	PathWest Laboratory Medicine WA Microbial Surveillance Unit et al	https://www.gisaid.org	?	?	02/11/2020
Australia/WA358/2020	ncov	EPI_ISL_605835	?	2020-10-18	Oceania	Australia	Western Australia		Oceania	Australia	Western Australia	genome	29409	Human	?	?	20B	B.1.1	GR	PathWest Laboratory Medicine WA	PathWest Laboratory Medicine WA Microbial Surveillance Unit	PathWest Laboratory Medicine WA Microbial Surveillance Unit et al	https://www.gisaid.org	?	?	02/11/2020
Australia/WA359/2020	ncov	EPI_ISL_605836	?	2020-10-20	Oceania	Australia	Western Australia		Oceania	Australia	Western Australia	genome	29409	Human	?	?	20B	B.1.1	GR	PathWest Laboratory Medicine WA	PathWest Laboratory Medicine WA Microbial Surveillance Unit	PathWest Laboratory Medicine WA Microbial Surveillance Unit et al	https://www.gisaid.org	?	?	02/11/2020
Australia/WA36/2020	ncov	EPI_ISL_470853	?	2020-03-19	Oceania	Australia	Western Australia		Oceania	Australia	Western Australia	genome	29794	Human	58	Female	19A	B	V	PathWest Laboratory Medicine WA	PathWest Laboratory Medicine WA	Chisha Sikazwe et al	https://www.gisaid.org	?	?	19/06/2020
Australia/WA360/2020	ncov	EPI_ISL_605837	?	2020-10-11	Oceania	Australia	Western Australia		Oceania	Australia	Western Australia	genome	29409	Human	?	?	20B	B.1.1	GR	PathWest Laboratory Medicine WA	PathWest Laboratory Medicine WA Microbial Surveillance Unit	PathWest Laboratory Medicine WA Microbial Surveillance Unit et al	https://www.gisaid.org	?	?	02/11/2020
Australia/WA361/2020	ncov	EPI_ISL_605838	?	2020-10-11	Oceania	Australia	Western Australia		Oceania	Australia	Western Australia	genome	29409	Human	?	?	20B	B.1.1	GR	PathWest Laboratory Medicine WA	PathWest Laboratory Medicine WA Microbial Surveillance Unit	PathWest Laboratory Medicine WA Microbial Surveillance Unit et al	https://www.gisaid.org	?	?	02/11/2020
Australia/WA362/2020	ncov	EPI_ISL_605839	?	2020-10-18	Oceania	Australia	Western Australia		Oceania	Australia	Western Australia	genome	29409	Human	?	?	20B	B.1.1	GR	PathWest Laboratory Medicine WA	PathWest Laboratory Medicine WA Microbial Surveillance Unit	PathWest Laboratory Medicine WA Microbial Surveillance Unit et al	https://www.gisaid.org	?	?	02/11/2020
Australia/WA363/2020	ncov	EPI_ISL_605840	?	2020-10-18	Oceania	Australia	Western Australia		Oceania	Australia	Western Australia	genome	29409	Human	?	?	20B	B.1.1	GR	PathWest Laboratory Medicine WA	PathWest Laboratory Medicine WA Microbial Surveillance Unit	PathWest Laboratory Medicine WA Microbial Surveillance Unit et al	https://www.gisaid.org	?	?	02/11/2020
Australia/WA364/2020	ncov	EPI_ISL_605841	?	2020-10-18	Oceania	Australia	Western Australia		Oceania	Australia	Western Australia	genome	29409	Human	?	?	20B	B.1.1	GR	PathWest Laboratory Medicine WA	PathWest Laboratory Medicine WA Microbial Surveillance Unit	PathWest Laboratory Medicine WA Microbial Surveillance Unit et al	https://www.gisaid.org	?	?	02/11/2020
Australia/WA365/2020	ncov	EPI_ISL_605842	?	2020-10-21	Oceania	Australia	Western Australia		Oceania	Australia	Western Australia	genome	29409	Human	?	?	20B	B.1.1.37	GR	PathWest Laboratory Medicine WA	PathWest Laboratory Medicine WA Microbial Surveillance Unit	PathWest Laboratory Medicine WA Microbial Surveillance Unit et al	https://www.gisaid.org	?	?	02/11/2020
Australia/WA366/2020	ncov	EPI_ISL_605843	?	2020-10-11	Oceania	Australia	Western Australia		Oceania	Australia	Western Australia	genome	29400	Human	?	?	20B	B.1.1	GR	PathWest Laboratory Medicine WA	PathWest Laboratory Medicine WA Microbial Surveillance Unit	PathWest Laboratory Medicine WA Microbial Surveillance Unit et al	https://www.gisaid.org	?	?	02/11/2020
Australia/WA367/2020	ncov	EPI_ISL_605844	?	2020-10-23	Oceania	Australia	Western Australia		Oceania	Australia	Western Australia	genome	29409	Human	?	?	20B	B.1.1	GR	PathWest Laboratory Medicine WA	PathWest Laboratory Medicine WA Microbial Surveillance Unit	PathWest Laboratory Medicine WA Microbial Surveillance Unit et al	https://www.gisaid.org	?	?	02/11/2020
Australia/WA368/2020	ncov	EPI_ISL_605845	?	2020-10-18	Oceania	Australia	Western Australia		Oceania	Australia	Western Australia	genome	29400	Human	?	?	20B	B.1.1	GR	PathWest Laboratory Medicine WA	PathWest Laboratory Medicine WA Microbial Surveillance Unit	PathWest Laboratory Medicine WA Microbial Surveillance Unit et al	https://www.gisaid.org	?	?	02/11/2020
Australia/WA369/2020	ncov	EPI_ISL_605846	?	2020-10-18	Oceania	Australia	Western Australia		Oceania	Australia	Western Australia	genome	29400	Human	?	?	20B	J.1	GR	PathWest Laboratory Medicine WA	PathWest Laboratory Medicine WA Microbial Surveillance Unit	PathWest Laboratory Medicine WA Microbial Surveillance Unit et al	https://www.gisaid.org	?	?	02/11/2020
Australia/WA37/2020	ncov	EPI_ISL_470854	?	2020-04-20	Oceania	Australia	Western Australia		Oceania	Australia	Western Australia	genome	29795	Human	49	Female	20A	B.1.5	G	PathWest Laboratory Medicine WA	PathWest Laboratory Medicine WA	Chisha Sikazwe et al	https://www.gisaid.org	?	?	19/06/2020
Australia/WA370/2020	ncov	EPI_ISL_605847	?	2020-10-18	Oceania	Australia	Western Australia		Oceania	Australia	Western Australia	genome	29400	Human	?	?	20B	B.1.1	GR	PathWest Laboratory Medicine WA	PathWest Laboratory Medicine WA Microbial Surveillance Unit	PathWest Laboratory Medicine WA Microbial Surveillance Unit et al	https://www.gisaid.org	?	?	02/11/2020
Australia/WA371/2020	ncov	EPI_ISL_605848	?	2020-10-18	Oceania	Australia	Western Australia		Oceania	Australia	Western Australia	genome	29400	Human	?	?	20B	B.1.1	GR	PathWest Laboratory Medicine WA	PathWest Laboratory Medicine WA Microbial Surveillance Unit	PathWest Laboratory Medicine WA Microbial Surveillance Unit et al	https://www.gisaid.org	?	?	02/11/2020
Australia/WA372/2020	ncov	EPI_ISL_605849	?	2020-04-05	Oceania	Australia	Western Australia		Oceania	Australia	Western Australia	genome	29400	Human	?	?	19A	B.2	V	PathWest Laboratory Medicine WA	PathWest Laboratory Medicine WA Microbial Surveillance Unit	PathWest Laboratory Medicine WA Microbial Surveillance Unit et al	https://www.gisaid.org	?	?	02/11/2020
Australia/WA373/2020	ncov	EPI_ISL_605850	?	2020-10-20	Oceania	Australia	Western Australia		Oceania	Australia	Western Australia	genome	28652	Human	?	?	20A	B.1	GH	PathWest Laboratory Medicine WA	PathWest Laboratory Medicine WA Microbial Surveillance Unit	PathWest Laboratory Medicine WA Microbial Surveillance Unit et al	https://www.gisaid.org	?	?	02/11/2020
Australia/WA374/2020	ncov	EPI_ISL_605851	?	2020-10-23	Oceania	Australia	Western Australia		Oceania	Australia	Western Australia	genome	29409	Human	?	?	20B	B.1.1.37	GR	PathWest Laboratory Medicine WA	PathWest Laboratory Medicine WA Microbial Surveillance Unit	PathWest Laboratory Medicine WA Microbial Surveillance Unit et al	https://www.gisaid.org	?	?	02/11/2020
Australia/WA375/2020	ncov	EPI_ISL_605852	?	2020-04-05	Oceania	Australia	Western Australia		Oceania	Australia	Western Australia	genome	29400	Human	?	?	20C	B.1.356	GH	PathWest Laboratory Medicine WA	PathWest Laboratory Medicine WA Microbial Surveillance Unit	PathWest Laboratory Medicine WA Microbial Surveillance Unit et al	https://www.gisaid.org	?	?	02/11/2020
Australia/WA376/2020	ncov	EPI_ISL_605853	?	2020-10-21	Oceania	Australia	Western Australia		Oceania	Australia	Western Australia	genome	28506	Human	?	?	20A.EU1	B.1	GV	PathWest Laboratory Medicine WA	PathWest Laboratory Medicine WA Microbial Surveillance Unit	PathWest Laboratory Medicine WA Microbial Surveillance Unit et al	https://www.gisaid.org	?	?	02/11/2020
Australia/WA377/2020	ncov	EPI_ISL_605854	?	2020-10-20	Oceania	Australia	Western Australia		Oceania	Australia	Western Australia	genome	29218	Human	?	?	20A.EU1	B.1.177	GV	PathWest Laboratory Medicine WA	PathWest Laboratory Medicine WA Microbial Surveillance Unit	PathWest Laboratory Medicine WA Microbial Surveillance Unit et al	https://www.gisaid.org	?	?	02/11/2020
Australia/WA378/2020	ncov	EPI_ISL_605855	?	2020-10-18	Oceania	Australia	Western Australia		Oceania	Australia	Western Australia	genome	29373	Human	?	?	20B	J.1	GR	PathWest Laboratory Medicine WA	PathWest Laboratory Medicine WA Microbial Surveillance Unit	PathWest Laboratory Medicine WA Microbial Surveillance Unit et al	https://www.gisaid.org	?	?	02/11/2020
Australia/WA379/2020	ncov	EPI_ISL_605856	?	2020-10-24	Oceania	Australia	Western Australia		Oceania	Australia	Western Australia	genome	28626	Human	?	?	20A	B.1.106	G	PathWest Laboratory Medicine WA	PathWest Laboratory Medicine WA Microbial Surveillance Unit	PathWest Laboratory Medicine WA Microbial Surveillance Unit et al	https://www.gisaid.org	?	?	02/11/2020
Australia/WA38/2020	ncov	EPI_ISL_470855	?	2020-04-14	Oceania	Australia	Western Australia		Oceania	Australia	Western Australia	genome	29795	Human	36	Male	20A	B.1.5	G	PathWest Laboratory Medicine WA	PathWest Laboratory Medicine WA	Chisha Sikazwe et al	https://www.gisaid.org	?	?	19/06/2020
Australia/WA380/2020	ncov	EPI_ISL_605857	?	2020-10-20	Oceania	Australia	Western Australia		Oceania	Australia	Western Australia	genome	29377	Human	?	?	20A	B.1.5	G	PathWest Laboratory Medicine WA	PathWest Laboratory Medicine WA Microbial Surveillance Unit	PathWest Laboratory Medicine WA Microbial Surveillance Unit et al	https://www.gisaid.org	?	?	02/11/2020
Australia/WA382/2020	ncov	EPI_ISL_605858	?	2020-04-05	Oceania	Australia	Western Australia		Oceania	Australia	Western Australia	genome	28504	Human	?	?	20A	B.1	G	PathWest Laboratory Medicine WA	PathWest Laboratory Medicine WA Microbial Surveillance Unit	PathWest Laboratory Medicine WA Microbial Surveillance Unit et al	https://www.gisaid.org	?	?	02/11/2020
Australia/WA383/2020	ncov	EPI_ISL_605859	?	2020-10-12	Oceania	Australia	Western Australia		Oceania	Australia	Western Australia	genome	29296	Human	?	?	20A	B.1.5	G	PathWest Laboratory Medicine WA	PathWest Laboratory Medicine WA Microbial Surveillance Unit	PathWest Laboratory Medicine WA Microbial Surveillance Unit et al	https://www.gisaid.org	?	?	02/11/2020
Australia/WA384/2020	ncov	EPI_ISL_605860	?	2020-10-18	Oceania	Australia	Western Australia		Oceania	Australia	Western Australia	genome	29345	Human	?	?	20B	B.1	G	PathWest Laboratory Medicine WA	PathWest Laboratory Medicine WA Microbial Surveillance Unit	PathWest Laboratory Medicine WA Microbial Surveillance Unit et al	https://www.gisaid.org	?	?	02/11/2020
Australia/WA385/2020	ncov	EPI_ISL_605861	?	2020-05-23	Oceania	Australia	Western Australia		Oceania	Australia	Western Australia	genome	28504	Human	?	?	20A	B.1	GH	PathWest Laboratory Medicine WA	PathWest Laboratory Medicine WA Microbial Surveillance Unit	PathWest Laboratory Medicine WA Microbial Surveillance Unit et al	https://www.gisaid.org	?	?	02/11/2020
Australia/WA386/2020	ncov	EPI_ISL_605862	?	2020-04-19	Oceania	Australia	Western Australia		Oceania	Australia	Western Australia	genome	28499	Human	?	?	20B	B.1	G	PathWest Laboratory Medicine WA	PathWest Laboratory Medicine WA Microbial Surveillance Unit	PathWest Laboratory Medicine WA Microbial Surveillance Unit et al	https://www.gisaid.org	?	?	02/11/2020
Australia/WA387/2020	ncov	EPI_ISL_605863	?	2020-10-16	Oceania	Australia	Western Australia		Oceania	Australia	Western Australia	genome	29048	Human	?	?	20B	B.1	G	PathWest Laboratory Medicine WA	PathWest Laboratory Medicine WA Microbial Surveillance Unit	PathWest Laboratory Medicine WA Microbial Surveillance Unit et al	https://www.gisaid.org	?	?	02/11/2020
Australia/WA388/2020	ncov	EPI_ISL_605864	?	2020-10-11	Oceania	Australia	Western Australia		Oceania	Australia	Western Australia	genome	29409	Human	?	?	20A	B.1	G	PathWest Laboratory Medicine WA	PathWest Laboratory Medicine WA Microbial Surveillance Unit	PathWest Laboratory Medicine WA Microbial Surveillance Unit et al	https://www.gisaid.org	?	?	02/11/2020
Australia/WA389/2020	ncov	EPI_ISL_605865	?	2020-10-11	Oceania	Australia	Western Australia		Oceania	Australia	Western Australia	genome	29395	Human	?	?	20A	B.1	G	PathWest Laboratory Medicine WA	PathWest Laboratory Medicine WA Microbial Surveillance Unit	PathWest Laboratory Medicine WA Microbial Surveillance Unit et al	https://www.gisaid.org	?	?	02/11/2020
Australia/WA39/2020	ncov	EPI_ISL_470856	?	2020-03-21	Oceania	Australia	Western Australia		Oceania	Australia	Western Australia	genome	29797	Human	74	Female	19B	A.2.2	S	PathWest Laboratory Medicine WA	PathWest Laboratory Medicine WA	Chisha Sikazwe et al	https://www.gisaid.org	?	?	19/06/2020
Australia/WA390/2020	ncov	EPI_ISL_605866	?	2020-10-18	Oceania	Australia	Western Australia		Oceania	Australia	Western Australia	genome	29284	Human	?	?	20B	B.1	G	PathWest Laboratory Medicine WA	PathWest Laboratory Medicine WA Microbial Surveillance Unit	PathWest Laboratory Medicine WA Microbial Surveillance Unit et al	https://www.gisaid.org	?	?	02/11/2020
Australia/WA391/2020	ncov	EPI_ISL_605867	?	2020-10-21	Oceania	Australia	Western Australia		Oceania	Australia	Western Australia	genome	29409	Human	?	?	20A.EU1	B.1.177	GV	PathWest Laboratory Medicine WA	PathWest Laboratory Medicine WA Microbial Surveillance Unit	PathWest Laboratory Medicine WA Microbial Surveillance Unit et al	https://www.gisaid.org	?	?	02/11/2020
Australia/WA392/2020	ncov	EPI_ISL_605868	?	2020-03-31	Oceania	Australia	Western Australia		Oceania	Australia	Western Australia	genome	28491	Human	?	?	20A	B.1	G	PathWest Laboratory Medicine WA	PathWest Laboratory Medicine WA Microbial Surveillance Unit	PathWest Laboratory Medicine WA Microbial Surveillance Unit et al	https://www.gisaid.org	?	?	02/11/2020
Australia/WA393/2020	ncov	EPI_ISL_605869	?	2020-10-22	Oceania	Australia	Western Australia		Oceania	Australia	Western Australia	genome	28498	Human	?	?	20B	B.1	G	PathWest Laboratory Medicine WA	PathWest Laboratory Medicine WA Microbial Surveillance Unit	PathWest Laboratory Medicine WA Microbial Surveillance Unit et al	https://www.gisaid.org	?	?	02/11/2020
Australia/WA394/2020	ncov	EPI_ISL_605870	?	2020-04-04	Oceania	Australia	Western Australia		Oceania	Australia	Western Australia	genome	28506	Human	?	?	19B	A.2	S	PathWest Laboratory Medicine WA	PathWest Laboratory Medicine WA Microbial Surveillance Unit	PathWest Laboratory Medicine WA Microbial Surveillance Unit et al	https://www.gisaid.org	?	?	02/11/2020
Australia/WA395/2020	ncov	EPI_ISL_605871	?	2020-10-18	Oceania	Australia	Western Australia		Oceania	Australia	Western Australia	genome	28494	Human	?	?	20B	B.1	G	PathWest Laboratory Medicine WA	PathWest Laboratory Medicine WA Microbial Surveillance Unit	PathWest Laboratory Medicine WA Microbial Surveillance Unit et al	https://www.gisaid.org	?	?	02/11/2020
Australia/WA396/2020	ncov	EPI_ISL_605872	?	2020-04-13	Oceania	Australia	Western Australia		Oceania	Australia	Western Australia	genome	28504	Human	?	?	20A	B.1	G	PathWest Laboratory Medicine WA	PathWest Laboratory Medicine WA Microbial Surveillance Unit	PathWest Laboratory Medicine WA Microbial Surveillance Unit et al	https://www.gisaid.org	?	?	02/11/2020
Australia/WA397/2020	ncov	EPI_ISL_605873	?	2020-10-18	Oceania	Australia	Western Australia		Oceania	Australia	Western Australia	genome	28494	Human	?	?	20B	B.1	O	PathWest Laboratory Medicine WA	PathWest Laboratory Medicine WA Microbial Surveillance Unit	PathWest Laboratory Medicine WA Microbial Surveillance Unit et al	https://www.gisaid.org	?	?	02/11/2020
Australia/WA398/2020	ncov	EPI_ISL_605874	?	2020-10-18	Oceania	Australia	Western Australia		Oceania	Australia	Western Australia	genome	28504	Human	?	?	20B	B.1	G	PathWest Laboratory Medicine WA	PathWest Laboratory Medicine WA Microbial Surveillance Unit	PathWest Laboratory Medicine WA Microbial Surveillance Unit et al	https://www.gisaid.org	?	?	02/11/2020
Australia/WA399/2020	ncov	EPI_ISL_605875	?	2020-10-15	Oceania	Australia	Western Australia		Oceania	Australia	Western Australia	genome	28498	Human	?	?	20B	B.1.5	G	PathWest Laboratory Medicine WA	PathWest Laboratory Medicine WA Microbial Surveillance Unit	PathWest Laboratory Medicine WA Microbial Surveillance Unit et al	https://www.gisaid.org	?	?	02/11/2020
Australia/WA40/2020	ncov	EPI_ISL_470857	?	2020-03-21	Oceania	Australia	Western Australia		Oceania	Australia	Western Australia	genome	28476	Human	69	Male		B.1	GH	PathWest Laboratory Medicine WA	PathWest Laboratory Medicine WA	Chisha Sikazwe et al	https://www.gisaid.org	?	?	19/06/2020
Australia/WA400/2020	ncov	EPI_ISL_605876	?	2020-05-23	Oceania	Australia	Western Australia		Oceania	Australia	Western Australia	genome	27258	Human	?	?	20A	B.1	GH	PathWest Laboratory Medicine WA	PathWest Laboratory Medicine WA Microbial Surveillance Unit	PathWest Laboratory Medicine WA Microbial Surveillance Unit et al	https://www.gisaid.org	?	?	02/11/2020
Australia/WA401/2020	ncov	EPI_ISL_605877	?	2020-05-28	Oceania	Australia	Western Australia		Oceania	Australia	Western Australia	genome	28504	Human	?	?	20A	B.1	GH	PathWest Laboratory Medicine WA	PathWest Laboratory Medicine WA Microbial Surveillance Unit	PathWest Laboratory Medicine WA Microbial Surveillance Unit et al	https://www.gisaid.org	?	?	02/11/2020
Australia/WA404/2020	ncov	EPI_ISL_605878	?	2020-04-07	Oceania	Australia	Western Australia		Oceania	Australia	Western Australia	genome	28013	Human	?	?		None	O	PathWest Laboratory Medicine WA	PathWest Laboratory Medicine WA Microbial Surveillance Unit	PathWest Laboratory Medicine WA Microbial Surveillance Unit et al	https://www.gisaid.org	?	?	02/11/2020
Australia/WA405/2020	ncov	EPI_ISL_605879	?	2020-10-13	Oceania	Australia	Western Australia		Oceania	Australia	Western Australia	genome	29409	Human	?	?	20B	B.1.1.143	GR	PathWest Laboratory Medicine WA	PathWest Laboratory Medicine WA Microbial Surveillance Unit	PathWest Laboratory Medicine WA Microbial Surveillance Unit et al	https://www.gisaid.org	?	?	02/11/2020
Australia/WA406/2020	ncov	EPI_ISL_605880	?	2020-10-24	Oceania	Australia	Western Australia		Oceania	Australia	Western Australia	genome	29409	Human	?	?	20B	B.1.1.141	GR	PathWest Laboratory Medicine WA	PathWest Laboratory Medicine WA Microbial Surveillance Unit	PathWest Laboratory Medicine WA Microbial Surveillance Unit et al	https://www.gisaid.org	?	?	02/11/2020
Australia/WA407-2/2020	ncov	EPI_ISL_672619	?	2020-05-25	Oceania	Australia	Western Australia		Oceania	Australia	Western Australia	genome	29409	Human	?	?	20C	B.1	GH	PathWest Laboratory Medicine WA	PathWest Laboratory Medicine WA Microbial Surveillance Unit	PathWest Laboratory Medicine WA Microbial Surveillance Unit et al	https://www.gisaid.org	?	?	04/12/2020
Australia/WA407/2020	ncov	EPI_ISL_605881	?	2020-10-25	Oceania	Australia	Western Australia		Oceania	Australia	Western Australia	genome	29409	Human	?	?	20B	B.1.1	O	PathWest Laboratory Medicine WA	PathWest Laboratory Medicine WA Microbial Surveillance Unit	PathWest Laboratory Medicine WA Microbial Surveillance Unit et al	https://www.gisaid.org	?	?	02/11/2020
Australia/WA408/2020	ncov	EPI_ISL_672620	?	2020-05-25	Oceania	Australia	Western Australia		Oceania	Australia	Western Australia	genome	28504	Human	?	?	20C	B.1	GH	PathWest Laboratory Medicine WA	PathWest Laboratory Medicine WA Microbial Surveillance Unit	PathWest Laboratory Medicine WA Microbial Surveillance Unit et al	https://www.gisaid.org	?	?	04/12/2020
Australia/WA409/2020	ncov	EPI_ISL_672621	?	2020-05-25	Oceania	Australia	Western Australia		Oceania	Australia	Western Australia	genome	29409	Human	?	?	20C	B.1	GH	PathWest Laboratory Medicine WA	PathWest Laboratory Medicine WA Microbial Surveillance Unit	PathWest Laboratory Medicine WA Microbial Surveillance Unit et al	https://www.gisaid.org	?	?	04/12/2020
Australia/WA41/2020	ncov	EPI_ISL_470858	?	2020-03-20	Oceania	Australia	Western Australia		Oceania	Australia	Western Australia	genome	29800	Human	29	Male	20A	B.1	G	PathWest Laboratory Medicine WA	PathWest Laboratory Medicine WA	Chisha Sikazwe et al	https://www.gisaid.org	?	?	19/06/2020
Australia/WA410/2020	ncov	EPI_ISL_672622	?	2020-05-25	Oceania	Australia	Western Australia		Oceania	Australia	Western Australia	genome	29409	Human	?	?	20C	B.1	GH	PathWest Laboratory Medicine WA	PathWest Laboratory Medicine WA Microbial Surveillance Unit	PathWest Laboratory Medicine WA Microbial Surveillance Unit et al	https://www.gisaid.org	?	?	04/12/2020
Australia/WA411/2020	ncov	EPI_ISL_672623	?	2020-05-25	Oceania	Australia	Western Australia		Oceania	Australia	Western Australia	genome	29409	Human	?	?	20C	B.1	GH	PathWest Laboratory Medicine WA	PathWest Laboratory Medicine WA Microbial Surveillance Unit	PathWest Laboratory Medicine WA Microbial Surveillance Unit et al	https://www.gisaid.org	?	?	04/12/2020
Australia/WA412/2020	ncov	EPI_ISL_672624	?	2020-05-27	Oceania	Australia	Western Australia		Oceania	Australia	Western Australia	genome	28794	Human	?	?	20C	B.1	GH	PathWest Laboratory Medicine WA	PathWest Laboratory Medicine WA Microbial Surveillance Unit	PathWest Laboratory Medicine WA Microbial Surveillance Unit et al	https://www.gisaid.org	?	?	04/12/2020
Australia/WA413/2020	ncov	EPI_ISL_672625	?	2020-05-27	Oceania	Australia	Western Australia		Oceania	Australia	Western Australia	genome	29409	Human	?	?	20C	B.1	GH	PathWest Laboratory Medicine WA	PathWest Laboratory Medicine WA Microbial Surveillance Unit	PathWest Laboratory Medicine WA Microbial Surveillance Unit et al	https://www.gisaid.org	?	?	04/12/2020
Australia/WA414/2020	ncov	EPI_ISL_672626	?	2020-05-27	Oceania	Australia	Western Australia		Oceania	Australia	Western Australia	genome	29409	Human	?	?	20C	B.1	GH	PathWest Laboratory Medicine WA	PathWest Laboratory Medicine WA Microbial Surveillance Unit	PathWest Laboratory Medicine WA Microbial Surveillance Unit et al	https://www.gisaid.org	?	?	04/12/2020
Australia/WA415/2020	ncov	EPI_ISL_672627	?	2020-05-28	Oceania	Australia	Western Australia		Oceania	Australia	Western Australia	genome	29320	Human	?	?	20C	B.1	GH	PathWest Laboratory Medicine WA	PathWest Laboratory Medicine WA Microbial Surveillance Unit	PathWest Laboratory Medicine WA Microbial Surveillance Unit et al	https://www.gisaid.org	?	?	04/12/2020
Australia/WA416/2020	ncov	EPI_ISL_672628	?	2020-05-28	Oceania	Australia	Western Australia		Oceania	Australia	Western Australia	genome	29409	Human	?	?	20C	B.1	GH	PathWest Laboratory Medicine WA	PathWest Laboratory Medicine WA Microbial Surveillance Unit	PathWest Laboratory Medicine WA Microbial Surveillance Unit et al	https://www.gisaid.org	?	?	04/12/2020
Australia/WA417/2020	ncov	EPI_ISL_672629	?	2020-07-15	Oceania	Australia	Western Australia		Oceania	Australia	Western Australia	genome	29409	Human	?	?	20A	B.1	GH	PathWest Laboratory Medicine WA	PathWest Laboratory Medicine WA Microbial Surveillance Unit	PathWest Laboratory Medicine WA Microbial Surveillance Unit et al	https://www.gisaid.org	?	?	04/12/2020
Australia/WA418/2020	ncov	EPI_ISL_672630	?	2020-07-11	Oceania	Australia	Western Australia		Oceania	Australia	Western Australia	genome	29409	Human	?	?	20B	D.2	GR	PathWest Laboratory Medicine WA	PathWest Laboratory Medicine WA Microbial Surveillance Unit	PathWest Laboratory Medicine WA Microbial Surveillance Unit et al	https://www.gisaid.org	?	?	04/12/2020
Australia/WA419/2020	ncov	EPI_ISL_672631	?	2020-03-23	Oceania	Australia	Western Australia		Oceania	Australia	Western Australia	genome	29409	Human	?	?	19B	A.2.2	S	PathWest Laboratory Medicine WA	PathWest Laboratory Medicine WA Microbial Surveillance Unit	PathWest Laboratory Medicine WA Microbial Surveillance Unit et al	https://www.gisaid.org	?	?	04/12/2020
Australia/WA42/2020	ncov	EPI_ISL_470859	?	2020-04-04	Oceania	Australia	Western Australia		Oceania	Australia	Western Australia	genome	27894	Human	71	Male	20A	B.1	G	PathWest Laboratory Medicine WA	PathWest Laboratory Medicine WA	Chisha Sikazwe et al	https://www.gisaid.org	?	?	19/06/2020
Australia/WA420/2020	ncov	EPI_ISL_672632	?	2020-03-20	Oceania	Australia	Western Australia		Oceania	Australia	Western Australia	genome	29330	Human	?	?	19B	A.2.2	S	PathWest Laboratory Medicine WA	PathWest Laboratory Medicine WA Microbial Surveillance Unit	PathWest Laboratory Medicine WA Microbial Surveillance Unit et al	https://www.gisaid.org	?	?	04/12/2020
Australia/WA421/2020	ncov	EPI_ISL_672633	?	2020-03-20	Oceania	Australia	Western Australia		Oceania	Australia	Western Australia	genome	29409	Human	?	?	19B	A.2.2	S	PathWest Laboratory Medicine WA	PathWest Laboratory Medicine WA Microbial Surveillance Unit	PathWest Laboratory Medicine WA Microbial Surveillance Unit et al	https://www.gisaid.org	?	?	04/12/2020
Australia/WA422/2020	ncov	EPI_ISL_672634	?	2020-03-23	Oceania	Australia	Western Australia		Oceania	Australia	Western Australia	genome	29409	Human	?	?	19B	A.2.2	S	PathWest Laboratory Medicine WA	PathWest Laboratory Medicine WA Microbial Surveillance Unit	PathWest Laboratory Medicine WA Microbial Surveillance Unit et al	https://www.gisaid.org	?	?	04/12/2020
Australia/WA423/2020	ncov	EPI_ISL_672635	?	2020-03-25	Oceania	Australia	Western Australia		Oceania	Australia	Western Australia	genome	29409	Human	?	?	19B	A.1	S	PathWest Laboratory Medicine WA	PathWest Laboratory Medicine WA Microbial Surveillance Unit	PathWest Laboratory Medicine WA Microbial Surveillance Unit et al	https://www.gisaid.org	?	?	04/12/2020
Australia/WA424/2020	ncov	EPI_ISL_672636	?	2020-03-25	Oceania	Australia	Western Australia		Oceania	Australia	Western Australia	genome	29323	Human	?	?	20A	B.1.98	G	PathWest Laboratory Medicine WA	PathWest Laboratory Medicine WA Microbial Surveillance Unit	PathWest Laboratory Medicine WA Microbial Surveillance Unit et al	https://www.gisaid.org	?	?	04/12/2020
Australia/WA425/2020	ncov	EPI_ISL_672637	?	2020-09-15	Oceania	Australia	Western Australia		Oceania	Australia	Western Australia	genome	29393	Human	?	?	20B	B.1.1.266	GR	PathWest Laboratory Medicine WA	PathWest Laboratory Medicine WA Microbial Surveillance Unit	PathWest Laboratory Medicine WA Microbial Surveillance Unit et al	https://www.gisaid.org	?	?	04/12/2020
Australia/WA426/2020	ncov	EPI_ISL_672638	?	2020-09-18	Oceania	Australia	Western Australia		Oceania	Australia	Western Australia	genome	29409	Human	?	?	20C	B.1	GH	PathWest Laboratory Medicine WA	PathWest Laboratory Medicine WA Microbial Surveillance Unit	PathWest Laboratory Medicine WA Microbial Surveillance Unit et al	https://www.gisaid.org	?	?	04/12/2020
Australia/WA427/2020	ncov	EPI_ISL_672639	?	2020-09-20	Oceania	Australia	Western Australia		Oceania	Australia	Western Australia	genome	29409	Human	?	?	20C	B.1	GH	PathWest Laboratory Medicine WA	PathWest Laboratory Medicine WA Microbial Surveillance Unit	PathWest Laboratory Medicine WA Microbial Surveillance Unit et al	https://www.gisaid.org	?	?	04/12/2020
Australia/WA428/2020	ncov	EPI_ISL_672640	?	2020-09-22	Oceania	Australia	Western Australia		Oceania	Australia	Western Australia	genome	29399	Human	?	?	20A	B.1.5	G	PathWest Laboratory Medicine WA	PathWest Laboratory Medicine WA Microbial Surveillance Unit	PathWest Laboratory Medicine WA Microbial Surveillance Unit et al	https://www.gisaid.org	?	?	04/12/2020
Australia/WA429/2020	ncov	EPI_ISL_672641	?	2020-09-23	Oceania	Australia	Western Australia		Oceania	Australia	Western Australia	genome	28506	Human	?	?	20B	B.1	G	PathWest Laboratory Medicine WA	PathWest Laboratory Medicine WA Microbial Surveillance Unit	PathWest Laboratory Medicine WA Microbial Surveillance Unit et al	https://www.gisaid.org	?	?	04/12/2020
Australia/WA43/2020	ncov	EPI_ISL_470860	?	2020-04-07	Oceania	Australia	Western Australia		Oceania	Australia	Western Australia	genome	29793	Human	47	Male	20A	B.1	G	PathWest Laboratory Medicine WA	PathWest Laboratory Medicine WA	Chisha Sikazwe et al	https://www.gisaid.org	?	?	19/06/2020
Australia/WA430/2020	ncov	EPI_ISL_672642	?	2020-09-23	Oceania	Australia	Western Australia		Oceania	Australia	Western Australia	genome	29409	Human	?	?	20B	B.1.1.63	GR	PathWest Laboratory Medicine WA	PathWest Laboratory Medicine WA Microbial Surveillance Unit	PathWest Laboratory Medicine WA Microbial Surveillance Unit et al	https://www.gisaid.org	?	?	04/12/2020
Australia/WA431/2020	ncov	EPI_ISL_672643	?	2020-09-24	Oceania	Australia	Western Australia		Oceania	Australia	Western Australia	genome	28704	Human	?	?	20C	B.1.346	GH	PathWest Laboratory Medicine WA	PathWest Laboratory Medicine WA Microbial Surveillance Unit	PathWest Laboratory Medicine WA Microbial Surveillance Unit et al	https://www.gisaid.org	?	?	04/12/2020
Australia/WA432/2020	ncov	EPI_ISL_672644	?	2020-09-25	Oceania	Australia	Western Australia		Oceania	Australia	Western Australia	genome	29409	Human	?	?	20B	B.1.1.63	GR	PathWest Laboratory Medicine WA	PathWest Laboratory Medicine WA Microbial Surveillance Unit	PathWest Laboratory Medicine WA Microbial Surveillance Unit et al	https://www.gisaid.org	?	?	04/12/2020
Australia/WA433/2020	ncov	EPI_ISL_672645	?	2020-09-25	Oceania	Australia	Western Australia		Oceania	Australia	Western Australia	genome	28808	Human	?	?	20B	B.1	G	PathWest Laboratory Medicine WA	PathWest Laboratory Medicine WA Microbial Surveillance Unit	PathWest Laboratory Medicine WA Microbial Surveillance Unit et al	https://www.gisaid.org	?	?	04/12/2020
Australia/WA434/2020	ncov	EPI_ISL_672646	?	2020-09-25	Oceania	Australia	Western Australia		Oceania	Australia	Western Australia	genome	29381	Human	?	?	20B	B.1.1.63	GR	PathWest Laboratory Medicine WA	PathWest Laboratory Medicine WA Microbial Surveillance Unit	PathWest Laboratory Medicine WA Microbial Surveillance Unit et al	https://www.gisaid.org	?	?	04/12/2020
Australia/WA435/2020	ncov	EPI_ISL_672647	?	2020-09-25	Oceania	Australia	Western Australia		Oceania	Australia	Western Australia	genome	29409	Human	?	?	20B	B.1.1.63	GR	PathWest Laboratory Medicine WA	PathWest Laboratory Medicine WA Microbial Surveillance Unit	PathWest Laboratory Medicine WA Microbial Surveillance Unit et al	https://www.gisaid.org	?	?	04/12/2020
Australia/WA436/2020	ncov	EPI_ISL_672648	?	2020-09-25	Oceania	Australia	Western Australia		Oceania	Australia	Western Australia	genome	29409	Human	?	?	20B	B.1.1.63	GR	PathWest Laboratory Medicine WA	PathWest Laboratory Medicine WA Microbial Surveillance Unit	PathWest Laboratory Medicine WA Microbial Surveillance Unit et al	https://www.gisaid.org	?	?	04/12/2020
Australia/WA437/2020	ncov	EPI_ISL_672649	?	2020-09-26	Oceania	Australia	Western Australia		Oceania	Australia	Western Australia	genome	29395	Human	?	?	20B	B.1	G	PathWest Laboratory Medicine WA	PathWest Laboratory Medicine WA Microbial Surveillance Unit	PathWest Laboratory Medicine WA Microbial Surveillance Unit et al	https://www.gisaid.org	?	?	04/12/2020
Australia/WA438/2020	ncov	EPI_ISL_672650	?	2020-09-26	Oceania	Australia	Western Australia		Oceania	Australia	Western Australia	genome	29409	Human	?	?	20B	B.1.1.63	GR	PathWest Laboratory Medicine WA	PathWest Laboratory Medicine WA Microbial Surveillance Unit	PathWest Laboratory Medicine WA Microbial Surveillance Unit et al	https://www.gisaid.org	?	?	04/12/2020
Australia/WA439/2020	ncov	EPI_ISL_672651	?	2020-09-26	Oceania	Australia	Western Australia		Oceania	Australia	Western Australia	genome	28506	Human	?	?	20B	B.1	G	PathWest Laboratory Medicine WA	PathWest Laboratory Medicine WA Microbial Surveillance Unit	PathWest Laboratory Medicine WA Microbial Surveillance Unit et al	https://www.gisaid.org	?	?	04/12/2020
Australia/WA44/2020	ncov	EPI_ISL_470861	?	2020-04-07	Oceania	Australia	Western Australia		Oceania	Australia	Western Australia	genome	29801	Human	49	Male	20A	B.1	G	PathWest Laboratory Medicine WA	PathWest Laboratory Medicine WA	Chisha Sikazwe et al	https://www.gisaid.org	?	?	19/06/2020
Australia/WA440/2020	ncov	EPI_ISL_672652	?	2020-09-26	Oceania	Australia	Western Australia		Oceania	Australia	Western Australia	genome	29409	Human	?	?	20B	B.1.1.63	GR	PathWest Laboratory Medicine WA	PathWest Laboratory Medicine WA Microbial Surveillance Unit	PathWest Laboratory Medicine WA Microbial Surveillance Unit et al	https://www.gisaid.org	?	?	04/12/2020
Australia/WA441/2020	ncov	EPI_ISL_672653	?	2020-09-29	Oceania	Australia	Western Australia		Oceania	Australia	Western Australia	genome	29409	Human	?	?	20A	B.1.36	GH	PathWest Laboratory Medicine WA	PathWest Laboratory Medicine WA Microbial Surveillance Unit	PathWest Laboratory Medicine WA Microbial Surveillance Unit et al	https://www.gisaid.org	?	?	04/12/2020
Australia/WA442/2020	ncov	EPI_ISL_672654	?	2020-03-24	Oceania	Australia	Western Australia		Oceania	Australia	Western Australia	genome	29162	Human	?	?	19B	A.2.2	S	PathWest Laboratory Medicine WA	PathWest Laboratory Medicine WA Microbial Surveillance Unit	PathWest Laboratory Medicine WA Microbial Surveillance Unit et al	https://www.gisaid.org	?	?	04/12/2020
Australia/WA444/2020	ncov	EPI_ISL_708738	?	2020-03-30	Oceania	Australia	Western Australia		Oceania	Australia	Western Australia	genome	29409	Human	?	?	20B	B.1.1	GR	PathWest Laboratory Medicine WA	PathWest Laboratory Medicine WA Microbial Surveillance Unit	PathWest Laboratory Medicine WA Microbial Surveillance Unit et al	https://www.gisaid.org	?	?	17/12/2020
Australia/WA445/2020	ncov	EPI_ISL_708739	?	2020-03-30	Oceania	Australia	Western Australia		Oceania	Australia	Western Australia	genome	29409	Human	?	?	19A	B.3	O	PathWest Laboratory Medicine WA	PathWest Laboratory Medicine WA Microbial Surveillance Unit	PathWest Laboratory Medicine WA Microbial Surveillance Unit et al	https://www.gisaid.org	?	?	17/12/2020
Australia/WA446/2020	ncov	EPI_ISL_708740	?	2020-03-28	Oceania	Australia	Western Australia		Oceania	Australia	Western Australia	genome	29401	Human	?	?	20B	B.1.1	GR	PathWest Laboratory Medicine WA	PathWest Laboratory Medicine WA Microbial Surveillance Unit	PathWest Laboratory Medicine WA Microbial Surveillance Unit et al	https://www.gisaid.org	?	?	17/12/2020
Australia/WA447/2020	ncov	EPI_ISL_708741	?	2020-04-01	Oceania	Australia	Western Australia		Oceania	Australia	Western Australia	genome	29400	Human	?	?	20C	B.1	GH	PathWest Laboratory Medicine WA	PathWest Laboratory Medicine WA Microbial Surveillance Unit	PathWest Laboratory Medicine WA Microbial Surveillance Unit et al	https://www.gisaid.org	?	?	17/12/2020
Australia/WA448/2020	ncov	EPI_ISL_708742	?	2020-04-07	Oceania	Australia	Western Australia		Oceania	Australia	Western Australia	genome	29409	Human	?	?	20A	B.1.5	G	PathWest Laboratory Medicine WA	PathWest Laboratory Medicine WA Microbial Surveillance Unit	PathWest Laboratory Medicine WA Microbial Surveillance Unit et al	https://www.gisaid.org	?	?	17/12/2020
Australia/WA449/2020	ncov	EPI_ISL_708743	?	2020-03-30	Oceania	Australia	Western Australia		Oceania	Australia	Western Australia	genome	29395	Human	?	?	19A	B.3	O	PathWest Laboratory Medicine WA	PathWest Laboratory Medicine WA Microbial Surveillance Unit	PathWest Laboratory Medicine WA Microbial Surveillance Unit et al	https://www.gisaid.org	?	?	17/12/2020
Australia/WA45/2020	ncov	EPI_ISL_470862	?	2020-04-08	Oceania	Australia	Western Australia		Oceania	Australia	Western Australia	genome	29793	Human	25	Female	20A	B.1	G	PathWest Laboratory Medicine WA	PathWest Laboratory Medicine WA	Chisha Sikazwe et al	https://www.gisaid.org	?	?	19/06/2020
Australia/WA450/2020	ncov	EPI_ISL_708744	?	2020-03-31	Oceania	Australia	Western Australia		Oceania	Australia	Western Australia	genome	29400	Human	?	?	20A	B.1	GH	PathWest Laboratory Medicine WA	PathWest Laboratory Medicine WA Microbial Surveillance Unit	PathWest Laboratory Medicine WA Microbial Surveillance Unit et al	https://www.gisaid.org	?	?	17/12/2020
Australia/WA451/2020	ncov	EPI_ISL_708745	?	2020-03-29	Oceania	Australia	Western Australia		Oceania	Australia	Western Australia	genome	29409	Human	?	?	20B	B.1.1.248	GR	PathWest Laboratory Medicine WA	PathWest Laboratory Medicine WA Microbial Surveillance Unit	PathWest Laboratory Medicine WA Microbial Surveillance Unit et al	https://www.gisaid.org	?	?	17/12/2020
Australia/WA452/2020	ncov	EPI_ISL_708746	?	2020-03-27	Oceania	Australia	Western Australia		Oceania	Australia	Western Australia	genome	29400	Human	?	?	20B	B.1.1	GR	PathWest Laboratory Medicine WA	PathWest Laboratory Medicine WA Microbial Surveillance Unit	PathWest Laboratory Medicine WA Microbial Surveillance Unit et al	https://www.gisaid.org	?	?	17/12/2020
Australia/WA453/2020	ncov	EPI_ISL_708747	?	2020-10-30	Oceania	Australia	Western Australia		Oceania	Australia	Western Australia	genome	29409	Human	?	?	20A.EU1	B.1.177	GV	PathWest Laboratory Medicine WA	PathWest Laboratory Medicine WA Microbial Surveillance Unit	PathWest Laboratory Medicine WA Microbial Surveillance Unit et al	https://www.gisaid.org	?	?	17/12/2020
Australia/WA454/2020	ncov	EPI_ISL_708748	?	2020-03-26	Oceania	Australia	Western Australia		Oceania	Australia	Western Australia	genome	29400	Human	?	?	19B	A.2.2	S	PathWest Laboratory Medicine WA	PathWest Laboratory Medicine WA Microbial Surveillance Unit	PathWest Laboratory Medicine WA Microbial Surveillance Unit et al	https://www.gisaid.org	?	?	17/12/2020
Australia/WA455/2020	ncov	EPI_ISL_708749	?	2020-03-29	Oceania	Australia	Western Australia		Oceania	Australia	Western Australia	genome	29409	Human	?	?	19A	B.3	O	PathWest Laboratory Medicine WA	PathWest Laboratory Medicine WA Microbial Surveillance Unit	PathWest Laboratory Medicine WA Microbial Surveillance Unit et al	https://www.gisaid.org	?	?	17/12/2020
Australia/WA456/2020	ncov	EPI_ISL_708750	?	2020-03-28	Oceania	Australia	Western Australia		Oceania	Australia	Western Australia	genome	29409	Human	?	?	20C	B.1.3.1	GH	PathWest Laboratory Medicine WA	PathWest Laboratory Medicine WA Microbial Surveillance Unit	PathWest Laboratory Medicine WA Microbial Surveillance Unit et al	https://www.gisaid.org	?	?	17/12/2020
Australia/WA457/2020	ncov	EPI_ISL_708751	?	2020-03-28	Oceania	Australia	Western Australia		Oceania	Australia	Western Australia	genome	29409	Human	?	?	20B	B.1.1	GR	PathWest Laboratory Medicine WA	PathWest Laboratory Medicine WA Microbial Surveillance Unit	PathWest Laboratory Medicine WA Microbial Surveillance Unit et al	https://www.gisaid.org	?	?	17/12/2020
Australia/WA458/2020	ncov	EPI_ISL_708752	?	2020-03-30	Oceania	Australia	Western Australia		Oceania	Australia	Western Australia	genome	29409	Human	?	?	20C	B.1	GH	PathWest Laboratory Medicine WA	PathWest Laboratory Medicine WA Microbial Surveillance Unit	PathWest Laboratory Medicine WA Microbial Surveillance Unit et al	https://www.gisaid.org	?	?	17/12/2020
Australia/WA459/2020	ncov	EPI_ISL_708753	?	2020-03-25	Oceania	Australia	Western Australia		Oceania	Australia	Western Australia	genome	29409	Human	?	?	20B	B.1.1.1	GR	PathWest Laboratory Medicine WA	PathWest Laboratory Medicine WA Microbial Surveillance Unit	PathWest Laboratory Medicine WA Microbial Surveillance Unit et al	https://www.gisaid.org	?	?	17/12/2020
Australia/WA46/2020	ncov	EPI_ISL_470863	?	2020-03-27	Oceania	Australia	Western Australia		Oceania	Australia	Western Australia	genome	29800	Human	36	Male	19B	A.2.2	S	PathWest Laboratory Medicine WA	PathWest Laboratory Medicine WA	Chisha Sikazwe et al	https://www.gisaid.org	?	?	19/06/2020
Australia/WA460/2020	ncov	EPI_ISL_708754	?	2020-03-26	Oceania	Australia	Western Australia		Oceania	Australia	Western Australia	genome	29400	Human	?	?	19A	B	V	PathWest Laboratory Medicine WA	PathWest Laboratory Medicine WA Microbial Surveillance Unit	PathWest Laboratory Medicine WA Microbial Surveillance Unit et al	https://www.gisaid.org	?	?	17/12/2020
Australia/WA461/2020	ncov	EPI_ISL_708755	?	2020-04-02	Oceania	Australia	Western Australia		Oceania	Australia	Western Australia	genome	29400	Human	?	?	20C	B.1	GH	PathWest Laboratory Medicine WA	PathWest Laboratory Medicine WA Microbial Surveillance Unit	PathWest Laboratory Medicine WA Microbial Surveillance Unit et al	https://www.gisaid.org	?	?	17/12/2020
Australia/WA462/2020	ncov	EPI_ISL_708756	?	2020-03-28	Oceania	Australia	Western Australia		Oceania	Australia	Western Australia	genome	29279	Human	?	?	20A	B.1	G	PathWest Laboratory Medicine WA	PathWest Laboratory Medicine WA Microbial Surveillance Unit	PathWest Laboratory Medicine WA Microbial Surveillance Unit et al	https://www.gisaid.org	?	?	17/12/2020
Australia/WA463/2020	ncov	EPI_ISL_708757	?	2020-03-30	Oceania	Australia	Western Australia		Oceania	Australia	Western Australia	genome	29373	Human	?	?	20C	B.1.356	GH	PathWest Laboratory Medicine WA	PathWest Laboratory Medicine WA Microbial Surveillance Unit	PathWest Laboratory Medicine WA Microbial Surveillance Unit et al	https://www.gisaid.org	?	?	17/12/2020
Australia/WA464/2020	ncov	EPI_ISL_708758	?	2020-03-29	Oceania	Australia	Western Australia		Oceania	Australia	Western Australia	genome	29373	Human	?	?	20B	B.1.1	GR	PathWest Laboratory Medicine WA	PathWest Laboratory Medicine WA Microbial Surveillance Unit	PathWest Laboratory Medicine WA Microbial Surveillance Unit et al	https://www.gisaid.org	?	?	17/12/2020
Australia/WA465/2020	ncov	EPI_ISL_708759	?	2020-03-30	Oceania	Australia	Western Australia		Oceania	Australia	Western Australia	genome	29371	Human	?	?	20C	B.1.356	GH	PathWest Laboratory Medicine WA	PathWest Laboratory Medicine WA Microbial Surveillance Unit	PathWest Laboratory Medicine WA Microbial Surveillance Unit et al	https://www.gisaid.org	?	?	17/12/2020
Australia/WA466/2020	ncov	EPI_ISL_708760	?	2020-03-30	Oceania	Australia	Western Australia		Oceania	Australia	Western Australia	genome	29403	Human	?	?	20A	B.1.197	G	PathWest Laboratory Medicine WA	PathWest Laboratory Medicine WA Microbial Surveillance Unit	PathWest Laboratory Medicine WA Microbial Surveillance Unit et al	https://www.gisaid.org	?	?	17/12/2020
Australia/WA467/2020	ncov	EPI_ISL_708761	?	2020-04-03	Oceania	Australia	Western Australia		Oceania	Australia	Western Australia	genome	29373	Human	?	?	19A	B.40	V	PathWest Laboratory Medicine WA	PathWest Laboratory Medicine WA Microbial Surveillance Unit	PathWest Laboratory Medicine WA Microbial Surveillance Unit et al	https://www.gisaid.org	?	?	17/12/2020
Australia/WA468/2020	ncov	EPI_ISL_708762	?	2020-03-30	Oceania	Australia	Western Australia		Oceania	Australia	Western Australia	genome	29357	Human	?	?	20A	B.1.98	G	PathWest Laboratory Medicine WA	PathWest Laboratory Medicine WA Microbial Surveillance Unit	PathWest Laboratory Medicine WA Microbial Surveillance Unit et al	https://www.gisaid.org	?	?	17/12/2020
Australia/WA469/2020	ncov	EPI_ISL_708763	?	2020-03-28	Oceania	Australia	Western Australia		Oceania	Australia	Western Australia	genome	29385	Human	?	?	19A	B.3	O	PathWest Laboratory Medicine WA	PathWest Laboratory Medicine WA Microbial Surveillance Unit	PathWest Laboratory Medicine WA Microbial Surveillance Unit et al	https://www.gisaid.org	?	?	17/12/2020
Australia/WA47/2020	ncov	EPI_ISL_470864	?	2020-03-24	Oceania	Australia	Western Australia		Oceania	Australia	Western Australia	genome	29800	Human	47	Male	19B	A.2.2	S	PathWest Laboratory Medicine WA	PathWest Laboratory Medicine WA	Chisha Sikazwe et al	https://www.gisaid.org	?	?	19/06/2020
Australia/WA470/2020	ncov	EPI_ISL_708764	?	2020-03-26	Oceania	Australia	Western Australia		Oceania	Australia	Western Australia	genome	28491	Human	?	?	20A	B.1.5	G	PathWest Laboratory Medicine WA	PathWest Laboratory Medicine WA Microbial Surveillance Unit	PathWest Laboratory Medicine WA Microbial Surveillance Unit et al	https://www.gisaid.org	?	?	17/12/2020
Australia/WA471/2020	ncov	EPI_ISL_708765	?	2020-03-31	Oceania	Australia	Western Australia		Oceania	Australia	Western Australia	genome	29240	Human	?	?	20B	B.1.1.279	GR	PathWest Laboratory Medicine WA	PathWest Laboratory Medicine WA Microbial Surveillance Unit	PathWest Laboratory Medicine WA Microbial Surveillance Unit et al	https://www.gisaid.org	?	?	17/12/2020
Australia/WA472/2020	ncov	EPI_ISL_708766	?	2020-03-31	Oceania	Australia	Western Australia		Oceania	Australia	Western Australia	genome	29363	Human	?	?	20A	B.1.5	G	PathWest Laboratory Medicine WA	PathWest Laboratory Medicine WA Microbial Surveillance Unit	PathWest Laboratory Medicine WA Microbial Surveillance Unit et al	https://www.gisaid.org	?	?	17/12/2020
Australia/WA473/2020	ncov	EPI_ISL_708767	?	2020-03-27	Oceania	Australia	Western Australia		Oceania	Australia	Western Australia	genome	28504	Human	?	?	20A	B.1	G	PathWest Laboratory Medicine WA	PathWest Laboratory Medicine WA Microbial Surveillance Unit	PathWest Laboratory Medicine WA Microbial Surveillance Unit et al	https://www.gisaid.org	?	?	17/12/2020
Australia/WA474/2020	ncov	EPI_ISL_708768	?	2020-03-30	Oceania	Australia	Western Australia		Oceania	Australia	Western Australia	genome	29011	Human	?	?	20A	B.1	G	PathWest Laboratory Medicine WA	PathWest Laboratory Medicine WA Microbial Surveillance Unit	PathWest Laboratory Medicine WA Microbial Surveillance Unit et al	https://www.gisaid.org	?	?	17/12/2020
Australia/WA475/2020	ncov	EPI_ISL_708769	?	2020-03-27	Oceania	Australia	Western Australia		Oceania	Australia	Western Australia	genome	28504	Human	?	?	19A	B	O	PathWest Laboratory Medicine WA	PathWest Laboratory Medicine WA Microbial Surveillance Unit	PathWest Laboratory Medicine WA Microbial Surveillance Unit et al	https://www.gisaid.org	?	?	17/12/2020
Australia/WA476/2020	ncov	EPI_ISL_708770	?	2020-03-28	Oceania	Australia	Western Australia		Oceania	Australia	Western Australia	genome	28491	Human	?	?	20C	B.1	GH	PathWest Laboratory Medicine WA	PathWest Laboratory Medicine WA Microbial Surveillance Unit	PathWest Laboratory Medicine WA Microbial Surveillance Unit et al	https://www.gisaid.org	?	?	17/12/2020
Australia/WA477/2020	ncov	EPI_ISL_708771	?	2020-03-28	Oceania	Australia	Western Australia		Oceania	Australia	Western Australia	genome	28495	Human	?	?	20C	B.1.3.1	GH	PathWest Laboratory Medicine WA	PathWest Laboratory Medicine WA Microbial Surveillance Unit	PathWest Laboratory Medicine WA Microbial Surveillance Unit et al	https://www.gisaid.org	?	?	17/12/2020
Australia/WA478/2020	ncov	EPI_ISL_708772	?	2020-04-01	Oceania	Australia	Western Australia		Oceania	Australia	Western Australia	genome	29348	Human	?	?	20B	B.1.1.1	GR	PathWest Laboratory Medicine WA	PathWest Laboratory Medicine WA Microbial Surveillance Unit	PathWest Laboratory Medicine WA Microbial Surveillance Unit et al	https://www.gisaid.org	?	?	17/12/2020
Australia/WA479/2020	ncov	EPI_ISL_708773	?	2020-04-02	Oceania	Australia	Western Australia		Oceania	Australia	Western Australia	genome	29257	Human	?	?	20B	B.1	GR	PathWest Laboratory Medicine WA	PathWest Laboratory Medicine WA Microbial Surveillance Unit	PathWest Laboratory Medicine WA Microbial Surveillance Unit et al	https://www.gisaid.org	?	?	17/12/2020
Australia/WA48/2020	ncov	EPI_ISL_470865	?	2020-03-25	Oceania	Australia	Western Australia		Oceania	Australia	Western Australia	genome	29803	Human	58	Male	19B	A.2.2	S	PathWest Laboratory Medicine WA	PathWest Laboratory Medicine WA	Chisha Sikazwe et al	https://www.gisaid.org	?	?	19/06/2020
Australia/WA480/2020	ncov	EPI_ISL_708774	?	2020-10-31	Oceania	Australia	Western Australia		Oceania	Australia	Western Australia	genome	28491	Human	?	?	20B	B.1	G	PathWest Laboratory Medicine WA	PathWest Laboratory Medicine WA Microbial Surveillance Unit	PathWest Laboratory Medicine WA Microbial Surveillance Unit et al	https://www.gisaid.org	?	?	17/12/2020
Australia/WA481/2020	ncov	EPI_ISL_708775	?	2020-04-01	Oceania	Australia	Western Australia		Oceania	Australia	Western Australia	genome	28499	Human	?	?	20C	B.1	GH	PathWest Laboratory Medicine WA	PathWest Laboratory Medicine WA Microbial Surveillance Unit	PathWest Laboratory Medicine WA Microbial Surveillance Unit et al	https://www.gisaid.org	?	?	17/12/2020
Australia/WA482/2020	ncov	EPI_ISL_708776	?	2020-10-29	Oceania	Australia	Western Australia		Oceania	Australia	Western Australia	genome	29363	Human	?	?	20B	B.1.1.100	GR	PathWest Laboratory Medicine WA	PathWest Laboratory Medicine WA Microbial Surveillance Unit	PathWest Laboratory Medicine WA Microbial Surveillance Unit et al	https://www.gisaid.org	?	?	17/12/2020
Australia/WA483/2020	ncov	EPI_ISL_708777	?	2020-04-03	Oceania	Australia	Western Australia		Oceania	Australia	Western Australia	genome	28651	Human	?	?	19A	B	O	PathWest Laboratory Medicine WA	PathWest Laboratory Medicine WA Microbial Surveillance Unit	PathWest Laboratory Medicine WA Microbial Surveillance Unit et al	https://www.gisaid.org	?	?	17/12/2020
Australia/WA484/2020	ncov	EPI_ISL_708778	?	2020-03-28	Oceania	Australia	Western Australia		Oceania	Australia	Western Australia	genome	28485	Human	?	?	19A	B	O	PathWest Laboratory Medicine WA	PathWest Laboratory Medicine WA Microbial Surveillance Unit	PathWest Laboratory Medicine WA Microbial Surveillance Unit et al	https://www.gisaid.org	?	?	17/12/2020
Australia/WA485/2020	ncov	EPI_ISL_708779	?	2020-03-26	Oceania	Australia	Western Australia		Oceania	Australia	Western Australia	genome	29221	Human	?	?	19A	B	O	PathWest Laboratory Medicine WA	PathWest Laboratory Medicine WA Microbial Surveillance Unit	PathWest Laboratory Medicine WA Microbial Surveillance Unit et al	https://www.gisaid.org	?	?	17/12/2020
Australia/WA486/2020	ncov	EPI_ISL_708780	?	2020-03-28	Oceania	Australia	Western Australia		Oceania	Australia	Western Australia	genome	29294	Human	?	?	20B	B.1	G	PathWest Laboratory Medicine WA	PathWest Laboratory Medicine WA Microbial Surveillance Unit	PathWest Laboratory Medicine WA Microbial Surveillance Unit et al	https://www.gisaid.org	?	?	17/12/2020
Australia/WA487/2020	ncov	EPI_ISL_708781	?	2020-03-26	Oceania	Australia	Western Australia		Oceania	Australia	Western Australia	genome	29400	Human	?	?	19A	B	O	PathWest Laboratory Medicine WA	PathWest Laboratory Medicine WA Microbial Surveillance Unit	PathWest Laboratory Medicine WA Microbial Surveillance Unit et al	https://www.gisaid.org	?	?	17/12/2020
Australia/WA488/2020	ncov	EPI_ISL_708782	?	2020-03-31	Oceania	Australia	Western Australia		Oceania	Australia	Western Australia	genome	28475	Human	?	?	20A	B.1.5	G	PathWest Laboratory Medicine WA	PathWest Laboratory Medicine WA Microbial Surveillance Unit	PathWest Laboratory Medicine WA Microbial Surveillance Unit et al	https://www.gisaid.org	?	?	17/12/2020
Australia/WA489/2020	ncov	EPI_ISL_708783	?	2020-10-17	Oceania	Australia	Western Australia		Oceania	Australia	Western Australia	genome	28497	Human	?	?	20B	B	G	PathWest Laboratory Medicine WA	PathWest Laboratory Medicine WA Microbial Surveillance Unit	PathWest Laboratory Medicine WA Microbial Surveillance Unit et al	https://www.gisaid.org	?	?	17/12/2020
Australia/WA49/2020	ncov	EPI_ISL_470866	?	2020-03-31	Oceania	Australia	Western Australia		Oceania	Australia	Western Australia	genome	29406	Human	49	Male	19B	A.2.2	S	PathWest Laboratory Medicine WA	PathWest Laboratory Medicine WA	Chisha Sikazwe et al	https://www.gisaid.org	?	?	19/06/2020
Australia/WA490/2020	ncov	EPI_ISL_708784	?	2020-03-31	Oceania	Australia	Western Australia		Oceania	Australia	Western Australia	genome	29338	Human	?	?	20A	B.1.5	G	PathWest Laboratory Medicine WA	PathWest Laboratory Medicine WA Microbial Surveillance Unit	PathWest Laboratory Medicine WA Microbial Surveillance Unit et al	https://www.gisaid.org	?	?	17/12/2020
Australia/WA491/2020	ncov	EPI_ISL_708785	?	2020-04-06	Oceania	Australia	Western Australia		Oceania	Australia	Western Australia	genome	28326	Human	?	?	20A	B.1.5	G	PathWest Laboratory Medicine WA	PathWest Laboratory Medicine WA Microbial Surveillance Unit	PathWest Laboratory Medicine WA Microbial Surveillance Unit et al	https://www.gisaid.org	?	?	17/12/2020
Australia/WA492/2020	ncov	EPI_ISL_708786	?	2020-03-27	Oceania	Australia	Western Australia		Oceania	Australia	Western Australia	genome	29341	Human	?	?	20B	B.1.1.10	GR	PathWest Laboratory Medicine WA	PathWest Laboratory Medicine WA Microbial Surveillance Unit	PathWest Laboratory Medicine WA Microbial Surveillance Unit et al	https://www.gisaid.org	?	?	17/12/2020
Australia/WA493/2020	ncov	EPI_ISL_708787	?	2020-03-29	Oceania	Australia	Western Australia		Oceania	Australia	Western Australia	genome	28227	Human	?	?	19B	A	S	PathWest Laboratory Medicine WA	PathWest Laboratory Medicine WA Microbial Surveillance Unit	PathWest Laboratory Medicine WA Microbial Surveillance Unit et al	https://www.gisaid.org	?	?	17/12/2020
Australia/WA494/2020	ncov	EPI_ISL_708788	?	2020-11-24	Oceania	Australia	Western Australia		Oceania	Australia	Western Australia	genome	29409	Human	?	?	20C	B.1	GH	PathWest Laboratory Medicine WA	PathWest Laboratory Medicine WA Microbial Surveillance Unit	PathWest Laboratory Medicine WA Microbial Surveillance Unit et al	https://www.gisaid.org	?	?	17/12/2020
Australia/WA495/2020	ncov	EPI_ISL_708789	?	2020-11-24	Oceania	Australia	Western Australia		Oceania	Australia	Western Australia	genome	29409	Human	?	?	20A	B.1	GH	PathWest Laboratory Medicine WA	PathWest Laboratory Medicine WA Microbial Surveillance Unit	PathWest Laboratory Medicine WA Microbial Surveillance Unit et al	https://www.gisaid.org	?	?	17/12/2020
Australia/WA496/2020	ncov	EPI_ISL_708790	?	2020-11-24	Oceania	Australia	Western Australia		Oceania	Australia	Western Australia	genome	29409	Human	?	?	20A	B.1	GH	PathWest Laboratory Medicine WA	PathWest Laboratory Medicine WA Microbial Surveillance Unit	PathWest Laboratory Medicine WA Microbial Surveillance Unit et al	https://www.gisaid.org	?	?	17/12/2020
Australia/WA497/2020	ncov	EPI_ISL_708791	?	2020-11-24	Oceania	Australia	Western Australia		Oceania	Australia	Western Australia	genome	29400	Human	?	?	20A	B.1	GH	PathWest Laboratory Medicine WA	PathWest Laboratory Medicine WA Microbial Surveillance Unit	PathWest Laboratory Medicine WA Microbial Surveillance Unit et al	https://www.gisaid.org	?	?	17/12/2020
Australia/WA498/2020	ncov	EPI_ISL_708792	?	2020-11-26	Oceania	Australia	Western Australia		Oceania	Australia	Western Australia	genome	28665	Human	?	?	20A	B.1	GH	PathWest Laboratory Medicine WA	PathWest Laboratory Medicine WA Microbial Surveillance Unit	PathWest Laboratory Medicine WA Microbial Surveillance Unit et al	https://www.gisaid.org	?	?	17/12/2020
Australia/WA499/2020	ncov	EPI_ISL_708793	?	2020-11-30	Oceania	Australia	Western Australia		Oceania	Australia	Western Australia	genome	29409	Human	?	?	20B	B.1.1.159	GR	PathWest Laboratory Medicine WA	PathWest Laboratory Medicine WA Microbial Surveillance Unit	PathWest Laboratory Medicine WA Microbial Surveillance Unit et al	https://www.gisaid.org	?	?	17/12/2020
Australia/WA50/2020	ncov	EPI_ISL_470867	?	2020-03-25	Oceania	Australia	Western Australia		Oceania	Australia	Western Australia	genome	29797	Human	20	Male	19B	A.2.2	S	PathWest Laboratory Medicine WA	PathWest Laboratory Medicine WA	Chisha Sikazwe et al	https://www.gisaid.org	?	?	19/06/2020
Australia/WA500/2020	ncov	EPI_ISL_708794	?	2020-11-29	Oceania	Australia	Western Australia		Oceania	Australia	Western Australia	genome	29409	Human	?	?	20A.EU1	B.1.177	GV	PathWest Laboratory Medicine WA	PathWest Laboratory Medicine WA Microbial Surveillance Unit	PathWest Laboratory Medicine WA Microbial Surveillance Unit et al	https://www.gisaid.org	?	?	17/12/2020
Australia/WA502/2020	ncov	EPI_ISL_708795	?	2020-12-01	Oceania	Australia	Western Australia		Oceania	Australia	Western Australia	genome	29400	Human	?	?	20C	B.1.2	GH	PathWest Laboratory Medicine WA	PathWest Laboratory Medicine WA Microbial Surveillance Unit	PathWest Laboratory Medicine WA Microbial Surveillance Unit et al	https://www.gisaid.org	?	?	17/12/2020
Australia/WA503/2020	ncov	EPI_ISL_708796	?	2020-12-03	Oceania	Australia	Western Australia		Oceania	Australia	Western Australia	genome	28723	Human	?	?	20C	B.1.370	GH	PathWest Laboratory Medicine WA	PathWest Laboratory Medicine WA Microbial Surveillance Unit	PathWest Laboratory Medicine WA Microbial Surveillance Unit et al	https://www.gisaid.org	?	?	17/12/2020
Australia/WA51/2020	ncov	EPI_ISL_470868	?	2020-03-20	Oceania	Australia	Western Australia		Oceania	Australia	Western Australia	genome	29794	Human	60	Male	19B	A.2.2	S	PathWest Laboratory Medicine WA	PathWest Laboratory Medicine WA	Chisha Sikazwe et al	https://www.gisaid.org	?	?	19/06/2020
Australia/WA52/2020	ncov	EPI_ISL_470869	?	2020-03-20	Oceania	Australia	Western Australia		Oceania	Australia	Western Australia	genome	29788	Human	68	Female	19B	A.2.2	S	PathWest Laboratory Medicine WA	PathWest Laboratory Medicine WA	Chisha Sikazwe et al	https://www.gisaid.org	?	?	19/06/2020
Australia/WA53/2020	ncov	EPI_ISL_470870	?	2020-03-21	Oceania	Australia	Western Australia		Oceania	Australia	Western Australia	genome	29792	Human	40	Male	20A	B.1.98	G	PathWest Laboratory Medicine WA	PathWest Laboratory Medicine WA	Chisha Sikazwe et al	https://www.gisaid.org	?	?	19/06/2020
Australia/WA54/2020	ncov	EPI_ISL_470871	?	2020-03-21	Oceania	Australia	Western Australia		Oceania	Australia	Western Australia	genome	28404	Human	76	Female		A.2.2	S	PathWest Laboratory Medicine WA	PathWest Laboratory Medicine WA	Chisha Sikazwe et al	https://www.gisaid.org	?	?	19/06/2020
Australia/WA55/2020	ncov	EPI_ISL_470872	?	2020-03-22	Oceania	Australia	Western Australia		Oceania	Australia	Western Australia	genome	29800	Human	76	Female	19B	A.2.2	S	PathWest Laboratory Medicine WA	PathWest Laboratory Medicine WA	Chisha Sikazwe et al	https://www.gisaid.org	?	?	19/06/2020
Australia/WA56/2020	ncov	EPI_ISL_470873	?	2020-03-24	Oceania	Australia	Western Australia		Oceania	Australia	Western Australia	genome	29785	Human	25	Female	20C	B.1	GH	PathWest Laboratory Medicine WA	PathWest Laboratory Medicine WA	Chisha Sikazwe et al	https://www.gisaid.org	?	?	19/06/2020
