## Supplementary tables for "Evolutionary and phenotypic characterization of spike mutations in a new SARS-CoV-2 Lineage reveals two Variants of Interest": Supplementary_table_5.tsv (part 6 of 95)

strain	virus	gisaid_epi_isl	genbank_accession	date	region	country	division	location	region_exposure	country_exposure	division_exposure	segment	length	host	age	sex	Nextstrain_clade	pangolin_lineage	GISAID_clade	originating_lab	submitting_lab	authors	url	title	paper_url	date_submitted
Australia/WA57/2020	ncov	EPI_ISL_470874	?	2020-04-06	Oceania	Australia	Western Australia		Oceania	Australia	Western Australia	genome	27461	Human	85	Female		B.1.5	S	PathWest Laboratory Medicine WA	PathWest Laboratory Medicine WA	Chisha Sikazwe et al	https://www.gisaid.org	?	?	19/06/2020
Australia/WA58/2020	ncov	EPI_ISL_470875	?	2020-04-26	Oceania	Australia	Western Australia		Oceania	Australia	Western Australia	genome	29664	Human	81	Female	20A	B.1	G	PathWest Laboratory Medicine WA	PathWest Laboratory Medicine WA	Chisha Sikazwe et al	https://www.gisaid.org	?	?	19/06/2020
Australia/WA59/2020	ncov	EPI_ISL_512712	?	2020-04-04	Oceania	Australia	Western Australia		Oceania	Australia	Western Australia	genome	29406	Human	53	?	19B	A.2.2	S	PathWest Laboratory Medicine WA	PathWest Laboratory Medicine WA Microbial Surveillance Unit	PathWest Laboratory Medicine WA Microbial Surveillance Unit et al	https://www.gisaid.org	?	?	12/08/2020
Australia/WA60/2020	ncov	EPI_ISL_512713	?	2020-04-08	Oceania	Australia	Western Australia		Oceania	Australia	Western Australia	genome	29406	Human	36	?	20C	B.1	GH	PathWest Laboratory Medicine WA	PathWest Laboratory Medicine WA Microbial Surveillance Unit	PathWest Laboratory Medicine WA Microbial Surveillance Unit et al	https://www.gisaid.org	?	?	12/08/2020
Australia/WA61/2020	ncov	EPI_ISL_512714	?	2020-04-08	Oceania	Australia	Western Australia		Oceania	Australia	Western Australia	genome	29406	Human	70	?	20A	B.1	G	PathWest Laboratory Medicine WA	PathWest Laboratory Medicine WA Microbial Surveillance Unit	PathWest Laboratory Medicine WA Microbial Surveillance Unit et al	https://www.gisaid.org	?	?	12/08/2020
Australia/WA62/2020	ncov	EPI_ISL_512715	?	2020-05-07	Oceania	Australia	Western Australia		Oceania	Australia	Western Australia	genome	29406	Human	28	?	20A	B.1.247	GH	PathWest Laboratory Medicine WA	PathWest Laboratory Medicine WA Microbial Surveillance Unit	PathWest Laboratory Medicine WA Microbial Surveillance Unit et al	https://www.gisaid.org	?	?	12/08/2020
Australia/WA63/2020	ncov	EPI_ISL_512716	?	2020-05-12	Oceania	Australia	Western Australia		Oceania	Australia	Western Australia	genome	29406	Human	34	?	20A	B.1.247	GH	PathWest Laboratory Medicine WA	PathWest Laboratory Medicine WA Microbial Surveillance Unit	PathWest Laboratory Medicine WA Microbial Surveillance Unit et al	https://www.gisaid.org	?	?	12/08/2020
Australia/WA64/2020	ncov	EPI_ISL_512717	?	2020-05-30	Oceania	Australia	Western Australia		Oceania	Australia	Western Australia	genome	29406	Human	33	?	20A	B.1	GH	PathWest Laboratory Medicine WA	PathWest Laboratory Medicine WA Microbial Surveillance Unit	PathWest Laboratory Medicine WA Microbial Surveillance Unit et al	https://www.gisaid.org	?	?	12/08/2020
Australia/WA65/2020	ncov	EPI_ISL_512718	?	2020-06-02	Oceania	Australia	Western Australia		Oceania	Australia	Western Australia	genome	29406	Human	38	?	20A	B.1	GH	PathWest Laboratory Medicine WA	PathWest Laboratory Medicine WA Microbial Surveillance Unit	PathWest Laboratory Medicine WA Microbial Surveillance Unit et al	https://www.gisaid.org	?	?	12/08/2020
Australia/WA66/2020	ncov	EPI_ISL_512719	?	2020-06-03	Oceania	Australia	Western Australia		Oceania	Australia	Western Australia	genome	29406	Human	51	?	20C	B.1.332	GH	PathWest Laboratory Medicine WA	PathWest Laboratory Medicine WA Microbial Surveillance Unit	PathWest Laboratory Medicine WA Microbial Surveillance Unit et al	https://www.gisaid.org	?	?	12/08/2020
Australia/WA67/2020	ncov	EPI_ISL_512720	?	2020-06-04	Oceania	Australia	Western Australia		Oceania	Australia	Western Australia	genome	29406	Human	51	?	20B	B.1.1	GR	PathWest Laboratory Medicine WA	PathWest Laboratory Medicine WA Microbial Surveillance Unit	PathWest Laboratory Medicine WA Microbial Surveillance Unit et al	https://www.gisaid.org	?	?	12/08/2020
Australia/WA68/2020	ncov	EPI_ISL_512721	?	2020-06-16	Oceania	Australia	Western Australia		Oceania	Australia	Western Australia	genome	29406	Human	28	?	20A	B.1.36	G	PathWest Laboratory Medicine WA	PathWest Laboratory Medicine WA Microbial Surveillance Unit	PathWest Laboratory Medicine WA Microbial Surveillance Unit et al	https://www.gisaid.org	?	?	12/08/2020
Australia/WA69/2020	ncov	EPI_ISL_512722	?	2020-07-03	Oceania	Australia	Western Australia		Oceania	Australia	Western Australia	genome	29406	Human	64	?	20A	B.1	GH	PathWest Laboratory Medicine WA	PathWest Laboratory Medicine WA Microbial Surveillance Unit	PathWest Laboratory Medicine WA Microbial Surveillance Unit et al	https://www.gisaid.org	?	?	12/08/2020
Australia/WA70/2020	ncov	EPI_ISL_512723	?	2020-07-03	Oceania	Australia	Western Australia		Oceania	Australia	Western Australia	genome	29406	Human	62	?	20A	B.1	GH	PathWest Laboratory Medicine WA	PathWest Laboratory Medicine WA Microbial Surveillance Unit	PathWest Laboratory Medicine WA Microbial Surveillance Unit et al	https://www.gisaid.org	?	?	12/08/2020
Australia/WA71/2020	ncov	EPI_ISL_512724	?	2020-07-04	Oceania	Australia	Western Australia		Oceania	Australia	Western Australia	genome	29406	Human	6	?	20B	B.1.1	GR	PathWest Laboratory Medicine WA	PathWest Laboratory Medicine WA Microbial Surveillance Unit	PathWest Laboratory Medicine WA Microbial Surveillance Unit et al	https://www.gisaid.org	?	?	12/08/2020
Australia/WA72/2020	ncov	EPI_ISL_512725	?	2020-07-07	Oceania	Australia	Western Australia		Oceania	Australia	Western Australia	genome	29406	Human	39	?	20A	B.1	GH	PathWest Laboratory Medicine WA	PathWest Laboratory Medicine WA Microbial Surveillance Unit	PathWest Laboratory Medicine WA Microbial Surveillance Unit et al	https://www.gisaid.org	?	?	12/08/2020
Australia/WA73/2020	ncov	EPI_ISL_512726	?	2020-07-07	Oceania	Australia	Western Australia		Oceania	Australia	Western Australia	genome	29406	Human	6	?	20A	B.1	GH	PathWest Laboratory Medicine WA	PathWest Laboratory Medicine WA Microbial Surveillance Unit	PathWest Laboratory Medicine WA Microbial Surveillance Unit et al	https://www.gisaid.org	?	?	12/08/2020
Australia/WA74/2020	ncov	EPI_ISL_512727	?	2020-07-07	Oceania	Australia	Western Australia		Oceania	Australia	Western Australia	genome	29406	Human	46	?	20A	B.1.275	GH	PathWest Laboratory Medicine WA	PathWest Laboratory Medicine WA Microbial Surveillance Unit	PathWest Laboratory Medicine WA Microbial Surveillance Unit et al	https://www.gisaid.org	?	?	12/08/2020
Australia/WA75/2020	ncov	EPI_ISL_512728	?	2020-07-08	Oceania	Australia	Western Australia		Oceania	Australia	Western Australia	genome	29406	Human	2	?	20A	B.1	GH	PathWest Laboratory Medicine WA	PathWest Laboratory Medicine WA Microbial Surveillance Unit	PathWest Laboratory Medicine WA Microbial Surveillance Unit et al	https://www.gisaid.org	?	?	12/08/2020
Australia/WA76/2020	ncov	EPI_ISL_512729	?	2020-07-08	Oceania	Australia	Western Australia		Oceania	Australia	Western Australia	genome	29406	Human	39	?	20A	B.1	GH	PathWest Laboratory Medicine WA	PathWest Laboratory Medicine WA Microbial Surveillance Unit	PathWest Laboratory Medicine WA Microbial Surveillance Unit et al	https://www.gisaid.org	?	?	12/08/2020
Australia/WA77/2020	ncov	EPI_ISL_512730	?	2020-07-09	Oceania	Australia	Western Australia		Oceania	Australia	Western Australia	genome	29406	Human	35	?	20A	B.1	GH	PathWest Laboratory Medicine WA	PathWest Laboratory Medicine WA Microbial Surveillance Unit	PathWest Laboratory Medicine WA Microbial Surveillance Unit et al	https://www.gisaid.org	?	?	12/08/2020
Australia/WA78/2020	ncov	EPI_ISL_512731	?	2020-07-13	Oceania	Australia	Western Australia		Oceania	Australia	Western Australia	genome	29406	Human	26	?	20A	B.1	GH	PathWest Laboratory Medicine WA	PathWest Laboratory Medicine WA Microbial Surveillance Unit	PathWest Laboratory Medicine WA Microbial Surveillance Unit et al	https://www.gisaid.org	?	?	12/08/2020
Australia/WA79/2020	ncov	EPI_ISL_512732	?	2020-07-13	Oceania	Australia	Western Australia		Oceania	Australia	Western Australia	genome	29406	Human	38	?	20A	B.1	GH	PathWest Laboratory Medicine WA	PathWest Laboratory Medicine WA Microbial Surveillance Unit	PathWest Laboratory Medicine WA Microbial Surveillance Unit et al	https://www.gisaid.org	?	?	12/08/2020
Australia/WA80/2020	ncov	EPI_ISL_512733	?	2020-07-13	Oceania	Australia	Western Australia		Oceania	Australia	Western Australia	genome	29408	Human	40	?	20A	B.1	GH	PathWest Laboratory Medicine WA	PathWest Laboratory Medicine WA Microbial Surveillance Unit	PathWest Laboratory Medicine WA Microbial Surveillance Unit et al	https://www.gisaid.org	?	?	12/08/2020
Australia/WA81/2020	ncov	EPI_ISL_512734	?	2020-07-13	Oceania	Australia	Western Australia		Oceania	Australia	Western Australia	genome	29406	Human	55	?	20A	B.1	GH	PathWest Laboratory Medicine WA	PathWest Laboratory Medicine WA Microbial Surveillance Unit	PathWest Laboratory Medicine WA Microbial Surveillance Unit et al	https://www.gisaid.org	?	?	12/08/2020
Australia/WA82/2020	ncov	EPI_ISL_512735	?	2020-07-13	Oceania	Australia	Western Australia		Oceania	Australia	Western Australia	genome	29406	Human	53	?	20A	B.1	GH	PathWest Laboratory Medicine WA	PathWest Laboratory Medicine WA Microbial Surveillance Unit	PathWest Laboratory Medicine WA Microbial Surveillance Unit et al	https://www.gisaid.org	?	?	12/08/2020
Australia/WA83/2020	ncov	EPI_ISL_512736	?	2020-04-05	Oceania	Australia	Western Australia		Oceania	Australia	Western Australia	genome	29406	Human	66	?	20B	B.1.1	GR	PathWest Laboratory Medicine WA	PathWest Laboratory Medicine WA Microbial Surveillance Unit	PathWest Laboratory Medicine WA Microbial Surveillance Unit et al	https://www.gisaid.org	?	?	12/08/2020
Australia/WA84/2020	ncov	EPI_ISL_512737	?	2020-05-11	Oceania	Australia	Western Australia		Oceania	Australia	Western Australia	genome	29406	Human	48	?	20A	B.1.36	GH	PathWest Laboratory Medicine WA	PathWest Laboratory Medicine WA Microbial Surveillance Unit	PathWest Laboratory Medicine WA Microbial Surveillance Unit et al	https://www.gisaid.org	?	?	12/08/2020
Australia/WA85/2020	ncov	EPI_ISL_512738	?	2020-03-30	Oceania	Australia	Western Australia		Oceania	Australia	Western Australia	genome	29406	Human	32	?	20C	B.1	GH	PathWest Laboratory Medicine WA	PathWest Laboratory Medicine WA Microbial Surveillance Unit	PathWest Laboratory Medicine WA Microbial Surveillance Unit et al	https://www.gisaid.org	?	?	12/08/2020
Australia/WA86/2020	ncov	EPI_ISL_512739	?	2020-03-30	Oceania	Australia	Western Australia		Oceania	Australia	Western Australia	genome	29406	Human	37	?	20B	B.1.1	GR	PathWest Laboratory Medicine WA	PathWest Laboratory Medicine WA Microbial Surveillance Unit	PathWest Laboratory Medicine WA Microbial Surveillance Unit et al	https://www.gisaid.org	?	?	12/08/2020
Australia/WA87/2020	ncov	EPI_ISL_512740	?	2020-04-03	Oceania	Australia	Western Australia		Oceania	Australia	Western Australia	genome	29409	Human	80	?	19B	A.2.2	S	PathWest Laboratory Medicine WA	PathWest Laboratory Medicine WA Microbial Surveillance Unit	PathWest Laboratory Medicine WA Microbial Surveillance Unit et al	https://www.gisaid.org	?	?	12/08/2020
Australia/WA88/2020	ncov	EPI_ISL_512741	?	2020-03-20	Oceania	Australia	Western Australia		Oceania	Australia	Western Australia	genome	29406	Human	77	?	19B	A.2.2	S	PathWest Laboratory Medicine WA	PathWest Laboratory Medicine WA Microbial Surveillance Unit	PathWest Laboratory Medicine WA Microbial Surveillance Unit et al	https://www.gisaid.org	?	?	12/08/2020
Australia/WA89/2020	ncov	EPI_ISL_512742	?	2020-03-21	Oceania	Australia	Western Australia		Oceania	Australia	Western Australia	genome	29406	Human	33	?	20C	B.1	GH	PathWest Laboratory Medicine WA	PathWest Laboratory Medicine WA Microbial Surveillance Unit	PathWest Laboratory Medicine WA Microbial Surveillance Unit et al	https://www.gisaid.org	?	?	12/08/2020
Australia/WA90/2020	ncov	EPI_ISL_512743	?	2020-03-24	Oceania	Australia	Western Australia		Oceania	Australia	Western Australia	genome	29406	Human	53	?	19B	A.2.2	S	PathWest Laboratory Medicine WA	PathWest Laboratory Medicine WA Microbial Surveillance Unit	PathWest Laboratory Medicine WA Microbial Surveillance Unit et al	https://www.gisaid.org	?	?	12/08/2020
Australia/WA91/2020	ncov	EPI_ISL_512744	?	2020-03-26	Oceania	Australia	Western Australia		Oceania	Australia	Western Australia	genome	29406	Human	28	?	19A	B.3	O	PathWest Laboratory Medicine WA	PathWest Laboratory Medicine WA Microbial Surveillance Unit	PathWest Laboratory Medicine WA Microbial Surveillance Unit et al	https://www.gisaid.org	?	?	12/08/2020
Australia/WA92/2020	ncov	EPI_ISL_512745	?	2020-04-01	Oceania	Australia	Western Australia		Oceania	Australia	Western Australia	genome	29406	Human	61	?	19B	B.1	O	PathWest Laboratory Medicine WA	PathWest Laboratory Medicine WA Microbial Surveillance Unit	PathWest Laboratory Medicine WA Microbial Surveillance Unit et al	https://www.gisaid.org	?	?	12/08/2020
Australia/WA93/2020	ncov	EPI_ISL_512746	?	2020-04-01	Oceania	Australia	Western Australia		Oceania	Australia	Western Australia	genome	29409	Human	59	?	19B	A.2.2	S	PathWest Laboratory Medicine WA	PathWest Laboratory Medicine WA Microbial Surveillance Unit	PathWest Laboratory Medicine WA Microbial Surveillance Unit et al	https://www.gisaid.org	?	?	12/08/2020
Australia/WA94/2020	ncov	EPI_ISL_512747	?	2020-04-02	Oceania	Australia	Western Australia		Oceania	Australia	Western Australia	genome	29406	Human	44	?	19B	A.2.2	S	PathWest Laboratory Medicine WA	PathWest Laboratory Medicine WA Microbial Surveillance Unit	PathWest Laboratory Medicine WA Microbial Surveillance Unit et al	https://www.gisaid.org	?	?	12/08/2020
Australia/WA95/2020	ncov	EPI_ISL_512748	?	2020-04-09	Oceania	Australia	Western Australia		Oceania	Australia	Western Australia	genome	29406	Human	38	?	19A	B.2	V	PathWest Laboratory Medicine WA	PathWest Laboratory Medicine WA Microbial Surveillance Unit	PathWest Laboratory Medicine WA Microbial Surveillance Unit et al	https://www.gisaid.org	?	?	12/08/2020
Australia/WA96/2020	ncov	EPI_ISL_512749	?	2020-03-27	Oceania	Australia	Western Australia		Oceania	Australia	Western Australia	genome	29406	Human	31	?	20B	B.1.1	GR	PathWest Laboratory Medicine WA	PathWest Laboratory Medicine WA Microbial Surveillance Unit	PathWest Laboratory Medicine WA Microbial Surveillance Unit et al	https://www.gisaid.org	?	?	12/08/2020
Australia/WA97/2020	ncov	EPI_ISL_512750	?	2020-03-27	Oceania	Australia	Western Australia		Oceania	Australia	Western Australia	genome	29406	Human	34	?	20B	B.1.1	GR	PathWest Laboratory Medicine WA	PathWest Laboratory Medicine WA Microbial Surveillance Unit	PathWest Laboratory Medicine WA Microbial Surveillance Unit et al	https://www.gisaid.org	?	?	12/08/2020
Australia/WA98/2020	ncov	EPI_ISL_512751	?	2020-03-29	Oceania	Australia	Western Australia		Oceania	Australia	Western Australia	genome	29406	Human	33	?	20B	B.1.1	GR	PathWest Laboratory Medicine WA	PathWest Laboratory Medicine WA Microbial Surveillance Unit	PathWest Laboratory Medicine WA Microbial Surveillance Unit et al	https://www.gisaid.org	?	?	12/08/2020
Australia/WA99/2020	ncov	EPI_ISL_512752	?	2020-04-05	Oceania	Australia	Western Australia		Oceania	Australia	Western Australia	genome	29406	Human	50	?	20B	B.1.1	GR	PathWest Laboratory Medicine WA	PathWest Laboratory Medicine WA Microbial Surveillance Unit	PathWest Laboratory Medicine WA Microbial Surveillance Unit et al	https://www.gisaid.org	?	?	12/08/2020
Austria/CeMM0001/2020	ncov	EPI_ISL_419654	?	2020-03-03	Europe	Austria	Austria		Europe	Austria	Austria	genome	29816	Human	27	Female	19A	B.3	L	Center for Virology, Medical University of Vienna	Bergthaler laboratory, CeMM Research Center for Molecular Medicine of the Austrian Academy of Sciences	Alexandra Popa et al	https://www.gisaid.org	Mutational dynamics and transmission properties of SARS-CoV-2 superspreading events in Austria	https://www.biorxiv.org/content/10.1101/2020.07.15.204339v1	03/04/2020
Austria/CeMM0002/2020	ncov	EPI_ISL_419655	?	2020-02-26	Europe	Austria	Vienna		Europe	Austria	Vienna	genome	29819	Human	73	Male	19A	B.3	L	Center for Virology, Medical University of Vienna	Bergthaler laboratory, CeMM Research Center for Molecular Medicine of the Austrian Academy of Sciences	Alexandra Popa et al	https://www.gisaid.org	Mutational dynamics and transmission properties of SARS-CoV-2 superspreading events in Austria	https://www.biorxiv.org/content/10.1101/2020.07.15.204339v1	03/04/2020
Austria/CeMM0003/2020	ncov	EPI_ISL_419656	?	2020-02-26	Europe	Austria	Austria		Europe	Italy	Italy	genome	29816	Human	41	Male	20B	B.1.1	GR	Center for Virology, Medical University of Vienna	Bergthaler laboratory, CeMM Research Center for Molecular Medicine of the Austrian Academy of Sciences	Alexandra Popa et al	https://www.gisaid.org	Mutational dynamics and transmission properties of SARS-CoV-2 superspreading events in Austria	https://www.biorxiv.org/content/10.1101/2020.07.15.204339v1	03/04/2020
Austria/CeMM0004/2020	ncov	EPI_ISL_419657	?	2020-03-03	Europe	Austria	Austria		Asia	Iran	Iran	genome	29816	Human	77	Male	19A	B.4	O	Center for Virology, Medical University of Vienna	Bergthaler laboratory, CeMM Research Center for Molecular Medicine of the Austrian Academy of Sciences	Alexandra Popa et al	https://www.gisaid.org	Mutational dynamics and transmission properties of SARS-CoV-2 superspreading events in Austria	https://dx.doi.org/10.1101/2020.07.15.204339v1	03/04/2020
Austria/CeMM0005/2020	ncov	EPI_ISL_419658	?	2020-03-06	Europe	Austria	Austria		Europe	Austria	Austria	genome	29816	Human	59	Male	19A	B.2	V	Center for Virology, Medical University of Vienna	Bergthaler laboratory, CeMM Research Center for Molecular Medicine of the Austrian Academy of Sciences	Alexandra Popa et al	https://www.gisaid.org	Mutational dynamics and transmission properties of SARS-CoV-2 superspreading events in Austria	https://www.biorxiv.org/content/10.1101/2020.07.15.204339v1	03/04/2020
Austria/CeMM0006/2020	ncov	EPI_ISL_419659	?	2020-03-10	Europe	Austria	Austria		Europe	Italy	South Tyrol	genome	29815	Human	49	Male	20A	B.1.5	G	Center for Virology, Medical University of Vienna	Bergthaler laboratory, CeMM Research Center for Molecular Medicine of the Austrian Academy of Sciences	Alexandra Popa et al	https://www.gisaid.org	Mutational dynamics and transmission properties of SARS-CoV-2 superspreading events in Austria	https://www.biorxiv.org/content/10.1101/2020.07.15.204339v1	03/04/2020
Austria/CeMM0007/2020	ncov	EPI_ISL_419660	?	2020-03-13	Europe	Austria	Austria		Europe	Spain	Spain	genome	29817	Human	71	Female	20A	B.1	GH	Center for Virology, Medical University of Vienna	Bergthaler laboratory, CeMM Research Center for Molecular Medicine of the Austrian Academy of Sciences	Alexandra Popa et al	https://www.gisaid.org	Mutational dynamics and transmission properties of SARS-CoV-2 superspreading events in Austria	https://www.biorxiv.org/content/10.1101/2020.07.15.204339v1	03/04/2020
Austria/CeMM0008/2020	ncov	EPI_ISL_419661	?	2020-03-10	Europe	Austria	Austria		Europe	Austria	Austria	genome	29816	Human	59	Male	20A	B.1	G	Center for Virology, Medical University of Vienna	Bergthaler laboratory, CeMM Research Center for Molecular Medicine of the Austrian Academy of Sciences	Alexandra Popa et al	https://www.gisaid.org	Mutational dynamics and transmission properties of SARS-CoV-2 superspreading events in Austria	https://www.biorxiv.org/content/10.1101/2020.07.15.204339v1	03/04/2020
Austria/CeMM0009/2020	ncov	EPI_ISL_419662	?	2020-03-14	Europe	Austria	Austria		Europe	Austria	Austria	genome	29816	Human	72	Male	19A	B.3	L	Center for Virology, Medical University of Vienna	Bergthaler laboratory, CeMM Research Center for Molecular Medicine of the Austrian Academy of Sciences	Alexandra Popa et al	https://www.gisaid.org	Mutational dynamics and transmission properties of SARS-CoV-2 superspreading events in Austria	https://www.biorxiv.org/content/10.1101/2020.07.15.204339v1	03/04/2020
Austria/CeMM0010/2020	ncov	EPI_ISL_419663	?	2020-03-15	Europe	Austria	Austria		Europe	Austria	Austria	genome	29819	Human	48	Female	20B	B.1.1	GR	Center for Virology, Medical University of Vienna	Bergthaler laboratory, CeMM Research Center for Molecular Medicine of the Austrian Academy of Sciences	Alexandra Popa et al	https://www.gisaid.org	Mutational dynamics and transmission properties of SARS-CoV-2 superspreading events in Austria	https://dx.doi.org/10.1101/2020.07.15.204339v1	03/04/2020
Austria/CeMM0011/2020	ncov	EPI_ISL_419664	?	2020-03-23	Europe	Austria	Austria		Europe	Austria	Austria	genome	29817	Human	77	Male	20A	B.1	G	Center for Virology, Medical University of Vienna	Bergthaler laboratory, CeMM Research Center for Molecular Medicine of the Austrian Academy of Sciences	Alexandra Popa et al	https://www.gisaid.org	Mutational dynamics and transmission properties of SARS-CoV-2 superspreading events in Austria	https://www.biorxiv.org/content/10.1101/2020.07.15.204339v1	03/04/2020
Austria/CeMM0012/2020	ncov	EPI_ISL_419665	?	2020-03-10	Europe	Austria	Austria		Europe	Austria	Austria	genome	29817	Human	44	Female	20C	B.1	GH	Center for Virology, Medical University of Vienna	Bergthaler laboratory, CeMM Research Center for Molecular Medicine of the Austrian Academy of Sciences	Alexandra Popa et al	https://www.gisaid.org	Mutational dynamics and transmission properties of SARS-CoV-2 superspreading events in Austria	https://www.biorxiv.org/content/10.1101/2020.07.15.204339v1	03/04/2020
Austria/CeMM0013/2020	ncov	EPI_ISL_419666	?	2020-03-11	Europe	Austria	Austria		Europe	Austria	Austria	genome	29819	Human	40	Male	20C	B.1	GH	Center for Virology, Medical University of Vienna	Bergthaler laboratory, CeMM Research Center for Molecular Medicine of the Austrian Academy of Sciences	Alexandra Popa et al	https://www.gisaid.org	Mutational dynamics and transmission properties of SARS-CoV-2 superspreading events in Austria	https://www.biorxiv.org/content/10.1101/2020.07.15.204339v1	03/04/2020
Austria/CeMM0014/2020	ncov	EPI_ISL_419667	?	2020-03-13	Europe	Austria	Austria		Europe	Austria	Austria	genome	29818	Human	50	Female	20A	B.1	G	Center for Virology, Medical University of Vienna	Bergthaler laboratory, CeMM Research Center for Molecular Medicine of the Austrian Academy of Sciences	Alexandra Popa et al	https://www.gisaid.org	Mutational dynamics and transmission properties of SARS-CoV-2 superspreading events in Austria	https://www.biorxiv.org/content/10.1101/2020.07.15.204339v1	03/04/2020
Austria/CeMM0015/2020	ncov	EPI_ISL_419668	?	2020-03-13	Europe	Austria	Austria		Europe	Germany	Germany	genome	29816	Human	41	Male	20A	B.1	G	Center for Virology, Medical University of Vienna	Bergthaler laboratory, CeMM Research Center for Molecular Medicine of the Austrian Academy of Sciences	Alexandra Popa et al	https://www.gisaid.org	Mutational dynamics and transmission properties of SARS-CoV-2 superspreading events in Austria	https://dx.doi.org/10.1101/2020.07.15.204339v1	03/04/2020
Austria/CeMM0016/2020	ncov	EPI_ISL_419669	?	2020-03-16	Europe	Austria	Austria		Europe	Austria	Austria	genome	29819	Human	52	Male	20A	B.1	G	Center for Virology, Medical University of Vienna	Bergthaler laboratory, CeMM Research Center for Molecular Medicine of the Austrian Academy of Sciences	Alexandra Popa et al	https://www.gisaid.org	Mutational dynamics and transmission properties of SARS-CoV-2 superspreading events in Austria	https://www.biorxiv.org/content/10.1101/2020.07.15.204339v1	03/04/2020
Austria/CeMM0017/2020	ncov	EPI_ISL_419670	?	2020-03-16	Europe	Austria	Austria		Europe	Austria	Austria	genome	29816	Human	58	Male	20C	B.1	GH	Center for Virology, Medical University of Vienna	Bergthaler laboratory, CeMM Research Center for Molecular Medicine of the Austrian Academy of Sciences	Alexandra Popa et al	https://www.gisaid.org	Mutational dynamics and transmission properties of SARS-CoV-2 superspreading events in Austria	https://www.biorxiv.org/content/10.1101/2020.07.15.204339v1	03/04/2020
Austria/CeMM0018/2020	ncov	EPI_ISL_419671	?	2020-03-19	Europe	Austria	Austria		Europe	Austria	Austria	genome	29817	Human	47	Female	20B	B.1.1	GR	Center for Virology, Medical University of Vienna	Bergthaler laboratory, CeMM Research Center for Molecular Medicine of the Austrian Academy of Sciences	Alexandra Popa et al	https://www.gisaid.org	Mutational dynamics and transmission properties of SARS-CoV-2 superspreading events in Austria	https://www.biorxiv.org/content/10.1101/2020.07.15.204339v1	03/04/2020
Austria/CeMM0019/2020	ncov	EPI_ISL_419672	?	2020-03-19	Europe	Austria	Austria		Europe	Austria	Austria	genome	29813	Human	22	Female	20B	B.1.1	GR	Center for Virology, Medical University of Vienna	Bergthaler laboratory, CeMM Research Center for Molecular Medicine of the Austrian Academy of Sciences	Alexandra Popa et al	https://www.gisaid.org	Mutational dynamics and transmission properties of SARS-CoV-2 superspreading events in Austria	https://www.biorxiv.org/content/10.1101/2020.07.15.204339v1	03/04/2020
Austria/CeMM0020/2020	ncov	EPI_ISL_419673	?	2020-03-22	Europe	Austria	Austria		Europe	Austria	Austria	genome	29837	Human	37	Female	20A	B.1	G	Center for Virology, Medical University of Vienna	Bergthaler laboratory, CeMM Research Center for Molecular Medicine of the Austrian Academy of Sciences	Alexandra Popa et al	https://www.gisaid.org	Mutational dynamics and transmission properties of SARS-CoV-2 superspreading events in Austria	https://www.biorxiv.org/content/10.1101/2020.07.15.204339v1	03/04/2020
Austria/CeMM0021/2020	ncov	EPI_ISL_419674	?	2020-03-24	Europe	Austria	Austria		Europe	Austria	Austria	genome	29814	Human	56	Male	20C	B.1	GH	Center for Virology, Medical University of Vienna	Bergthaler laboratory, CeMM Research Center for Molecular Medicine of the Austrian Academy of Sciences	Alexandra Popa et al	https://www.gisaid.org	Mutational dynamics and transmission properties of SARS-CoV-2 superspreading events in Austria	https://www.biorxiv.org/content/10.1101/2020.07.15.204339v1	03/04/2020
Austria/CeMM0023/2020	ncov	EPI_ISL_437913	?	2020-03-09	Europe	Austria	Tyrol	Ischgl	Europe	Austria	Tyrol	genome	29836	Human	24	Female	20C	B.1	GH	Institut f�r Virologie am Department f�r Hygiene, Mikrobiologie und Public Health	Bergthaler laboratory, CeMM Research Center for Molecular Medicine of the Austrian Academy of Sciences	Alexandra Popa et al	https://www.gisaid.org	Mutational dynamics and transmission properties of SARS-CoV-2 superspreading events in Austria	https://www.biorxiv.org/content/10.1101/2020.07.15.204339v1	12/05/2020
Austria/CeMM0024/2020	ncov	EPI_ISL_437914	?	2020-03-09	Europe	Austria	Tyrol	Ischgl	Europe	Austria	Tyrol	genome	29663	Human	26	Male	20C	B.1	GH	Institut f�r Virologie am Department f�r Hygiene, Mikrobiologie und Public Health	Bergthaler laboratory, CeMM Research Center for Molecular Medicine of the Austrian Academy of Sciences	Alexandra Popa et al	https://www.gisaid.org	Mutational dynamics and transmission properties of SARS-CoV-2 superspreading events in Austria	https://www.biorxiv.org/content/10.1101/2020.07.15.204339v1	12/05/2020
Austria/CeMM0025/2020	ncov	EPI_ISL_437915	?	2020-03-09	Europe	Austria	Tyrol	Ischgl	Europe	Austria	Tyrol	genome	29843	Human	50	Male	20C	B.1	GH	Institut f�r Virologie am Department f�r Hygiene, Mikrobiologie und Public Health	Bergthaler laboratory, CeMM Research Center for Molecular Medicine of the Austrian Academy of Sciences	Alexandra Popa et al	https://www.gisaid.org	Mutational dynamics and transmission properties of SARS-CoV-2 superspreading events in Austria	https://www.biorxiv.org/content/10.1101/2020.07.15.204339v1	12/05/2020
Austria/CeMM0026/2020	ncov	EPI_ISL_437916	?	2020-03-19	Europe	Austria	Tyrol	Ischgl	Europe	Austria	Tyrol	genome	29821	Human	28	Female	20C	B.1	GH	Institut f�r Virologie am Department f�r Hygiene, Mikrobiologie und Public Health	Bergthaler laboratory, CeMM Research Center for Molecular Medicine of the Austrian Academy of Sciences	Alexandra Popa et al	https://www.gisaid.org	Mutational dynamics and transmission properties of SARS-CoV-2 superspreading events in Austria	https://www.biorxiv.org/content/10.1101/2020.07.15.204339v1	12/05/2020
Austria/CeMM0027/2020	ncov	EPI_ISL_475763	?	2020-03-09	Europe	Austria	Tyrol	Ischgl	Europe	Austria	Tyrol	genome	29806	Human	24	Female	20C	B.1	GH	Institut f�r Virologie am Department f�r Hygiene, Mikrobiologie und Public Health	Bergthaler laboratory, CeMM Research Center for Molecular Medicine of the Austrian Academy of Sciences	Alexandra Popa et al	https://www.gisaid.org	Mutational dynamics and transmission properties of SARS-CoV-2 superspreading events in Austria	https://dx.doi.org/10.1101/2020.07.15.204339v1	25/06/2020
Austria/CeMM0028/2020	ncov	EPI_ISL_437917	?	2020-03-09	Europe	Austria	Tyrol	Ischgl	Europe	Austria	Tyrol	genome	29806	Human	24	Female	20C	B.1	GH	Institut f�r Virologie am Department f�r Hygiene, Mikrobiologie und Public Health	Bergthaler laboratory, CeMM Research Center for Molecular Medicine of the Austrian Academy of Sciences	Alexandra Popa et al	https://www.gisaid.org	Mutational dynamics and transmission properties of SARS-CoV-2 superspreading events in Austria	https://www.biorxiv.org/content/10.1101/2020.07.15.204339v1	12/05/2020
Austria/CeMM0029/2020	ncov	EPI_ISL_437918	?	2020-03-09	Europe	Austria	Tyrol	Ischgl	Europe	Austria	Tyrol	genome	29663	Human	31	Female	20C	B.1	GH	Institut f�r Virologie am Department f�r Hygiene, Mikrobiologie und Public Health	Bergthaler laboratory, CeMM Research Center for Molecular Medicine of the Austrian Academy of Sciences	Alexandra Popa et al	https://www.gisaid.org	Mutational dynamics and transmission properties of SARS-CoV-2 superspreading events in Austria	https://www.biorxiv.org/content/10.1101/2020.07.15.204339v1	12/05/2020
Austria/CeMM0030/2020	ncov	EPI_ISL_437919	?	2020-03-09	Europe	Austria	Tyrol	Ischgl	Europe	Austria	Tyrol	genome	29806	Human	41	Female	20C	B.1	GH	Institut f�r Virologie am Department f�r Hygiene, Mikrobiologie und Public Health	Bergthaler laboratory, CeMM Research Center for Molecular Medicine of the Austrian Academy of Sciences	Alexandra Popa et al	https://www.gisaid.org	Mutational dynamics and transmission properties of SARS-CoV-2 superspreading events in Austria	https://www.biorxiv.org/content/10.1101/2020.07.15.204339v1	12/05/2020
Austria/CeMM0031/2020	ncov	EPI_ISL_437920	?	2020-03-09	Europe	Austria	Tyrol	Ischgl	Europe	Austria	Tyrol	genome	29817	Human	26	Male	20C	B.1	GH	Institut f�r Virologie am Department f�r Hygiene, Mikrobiologie und Public Health	Bergthaler laboratory, CeMM Research Center for Molecular Medicine of the Austrian Academy of Sciences	Alexandra Popa et al	https://www.gisaid.org	Mutational dynamics and transmission properties of SARS-CoV-2 superspreading events in Austria	https://www.biorxiv.org/content/10.1101/2020.07.15.204339v1	12/05/2020
Austria/CeMM0032/2020	ncov	EPI_ISL_437921	?	2020-03-12	Europe	Austria	Tyrol	Ischgl	Europe	Austria	Tyrol	genome	29835	Human	44	Male	20C	B.1	GH	Institut f�r Virologie am Department f�r Hygiene, Mikrobiologie und Public Health	Bergthaler laboratory, CeMM Research Center for Molecular Medicine of the Austrian Academy of Sciences	Alexandra Popa et al	https://www.gisaid.org	Mutational dynamics and transmission properties of SARS-CoV-2 superspreading events in Austria	https://www.biorxiv.org/content/10.1101/2020.07.15.204339v1	12/05/2020
Austria/CeMM0033/2020	ncov	EPI_ISL_437922	?	2020-03-12	Europe	Austria	Tyrol	Ischgl	Europe	Austria	Tyrol	genome	29835	Human	46	Female	20C	B.1	GH	Institut f�r Virologie am Department f�r Hygiene, Mikrobiologie und Public Health	Bergthaler laboratory, CeMM Research Center for Molecular Medicine of the Austrian Academy of Sciences	Alexandra Popa et al	https://www.gisaid.org	Mutational dynamics and transmission properties of SARS-CoV-2 superspreading events in Austria	https://www.biorxiv.org/content/10.1101/2020.07.15.204339v1	12/05/2020
Austria/CeMM0034/2020	ncov	EPI_ISL_437923	?	2020-03-10	Europe	Austria	Tyrol	Ischgl	Europe	Austria	Tyrol	genome	29836	Human	23	Male	20C	B.1	GH	Institut f�r Virologie am Department f�r Hygiene, Mikrobiologie und Public Health	Bergthaler laboratory, CeMM Research Center for Molecular Medicine of the Austrian Academy of Sciences	Alexandra Popa et al	https://www.gisaid.org	Mutational dynamics and transmission properties of SARS-CoV-2 superspreading events in Austria	https://www.biorxiv.org/content/10.1101/2020.07.15.204339v1	12/05/2020
Austria/CeMM0035/2020	ncov	EPI_ISL_437924	?	2020-03-07	Europe	Austria	Tyrol	Ischgl	Europe	Austria	Tyrol	genome	29807	Human	36	Male	20C	B.1	GH	Institut f�r Virologie am Department f�r Hygiene, Mikrobiologie und Public Health	Bergthaler laboratory, CeMM Research Center for Molecular Medicine of the Austrian Academy of Sciences	Alexandra Popa et al	https://www.gisaid.org	Mutational dynamics and transmission properties of SARS-CoV-2 superspreading events in Austria	https://www.biorxiv.org/content/10.1101/2020.07.15.204339v1	12/05/2020
Austria/CeMM0036/2020	ncov	EPI_ISL_437925	?	2020-03-09	Europe	Austria	Tyrol	Ischgl	Europe	Austria	Tyrol	genome	29821	Human	25	Female	20C	B.1	GH	Institut f�r Virologie am Department f�r Hygiene, Mikrobiologie und Public Health	Bergthaler laboratory, CeMM Research Center for Molecular Medicine of the Austrian Academy of Sciences	Alexandra Popa et al	https://www.gisaid.org	Mutational dynamics and transmission properties of SARS-CoV-2 superspreading events in Austria	https://www.biorxiv.org/content/10.1101/2020.07.15.204339v1	12/05/2020
Austria/CeMM0037/2020	ncov	EPI_ISL_437926	?	2020-03-09	Europe	Austria	Tyrol	Ischgl	Europe	Austria	Tyrol	genome	29832	Human	44	Male	20C	B.1	GH	Institut f�r Virologie am Department f�r Hygiene, Mikrobiologie und Public Health	Bergthaler laboratory, CeMM Research Center for Molecular Medicine of the Austrian Academy of Sciences	Alexandra Popa et al	https://www.gisaid.org	Mutational dynamics and transmission properties of SARS-CoV-2 superspreading events in Austria	https://www.biorxiv.org/content/10.1101/2020.07.15.204339v1	12/05/2020
Austria/CeMM0038/2020	ncov	EPI_ISL_437927	?	2020-03-09	Europe	Austria	Tyrol	Ischgl	Europe	Austria	Tyrol	genome	29836	Human	58	Male	20C	B.1	GH	Institut f�r Virologie am Department f�r Hygiene, Mikrobiologie und Public Health	Bergthaler laboratory, CeMM Research Center for Molecular Medicine of the Austrian Academy of Sciences	Alexandra Popa et al	https://www.gisaid.org	Mutational dynamics and transmission properties of SARS-CoV-2 superspreading events in Austria	https://www.biorxiv.org/content/10.1101/2020.07.15.204339v1	12/05/2020
Austria/CeMM0039/2020	ncov	EPI_ISL_437928	?	2020-03-10	Europe	Austria	Tyrol	Ischgl	Europe	Austria	Tyrol	genome	29836	Human	22	Male	20C	B.1	GH	Institut f�r Virologie am Department f�r Hygiene, Mikrobiologie und Public Health	Bergthaler laboratory, CeMM Research Center for Molecular Medicine of the Austrian Academy of Sciences	Alexandra Popa et al	https://www.gisaid.org	Mutational dynamics and transmission properties of SARS-CoV-2 superspreading events in Austria	https://www.biorxiv.org/content/10.1101/2020.07.15.204339v1	12/05/2020
Austria/CeMM0041/2020	ncov	EPI_ISL_437929	?	2020-03-05	Europe	Austria	Tyrol	Ischgl	Europe	Austria	Tyrol	genome	29839	Human	23	Male	20A	B.1	G	Institut f�r Virologie am Department f�r Hygiene, Mikrobiologie und Public Health	Bergthaler laboratory, CeMM Research Center for Molecular Medicine of the Austrian Academy of Sciences	Alexandra Popa et al	https://www.gisaid.org	Mutational dynamics and transmission properties of SARS-CoV-2 superspreading events in Austria	https://www.biorxiv.org/content/10.1101/2020.07.15.204339v1	12/05/2020
Austria/CeMM0042/2020	ncov	EPI_ISL_437930	?	2020-03-09	Europe	Austria	Tyrol	Ischgl	Europe	Austria	Tyrol	genome	29816	Human	25	Male	20C	B.1	GH	Institut f�r Virologie am Department f�r Hygiene, Mikrobiologie und Public Health	Bergthaler laboratory, CeMM Research Center for Molecular Medicine of the Austrian Academy of Sciences	Alexandra Popa et al	https://www.gisaid.org	Mutational dynamics and transmission properties of SARS-CoV-2 superspreading events in Austria	https://www.biorxiv.org/content/10.1101/2020.07.15.204339v1	12/05/2020
Austria/CeMM0043/2020	ncov	EPI_ISL_437931	?	2020-03-09	Europe	Austria	Tyrol	Ischgl	Europe	Austria	Tyrol	genome	29823	Human	23	Male	19A	B.3	L	Institut f�r Virologie am Department f�r Hygiene, Mikrobiologie und Public Health	Bergthaler laboratory, CeMM Research Center for Molecular Medicine of the Austrian Academy of Sciences	Alexandra Popa et al	https://www.gisaid.org	Mutational dynamics and transmission properties of SARS-CoV-2 superspreading events in Austria	https://www.biorxiv.org/content/10.1101/2020.07.15.204339v1	12/05/2020
Austria/CeMM0045/2020	ncov	EPI_ISL_437932	?	2020-02-24	Europe	Austria	Tyrol	Ischgl	Europe	Austria	Tyrol	genome	29843	Human	25	Female	20B	B.1.1	GR	Institut f�r Virologie am Department f�r Hygiene, Mikrobiologie und Public Health	Bergthaler laboratory, CeMM Research Center for Molecular Medicine of the Austrian Academy of Sciences	Alexandra Popa et al	https://www.gisaid.org	Mutational dynamics and transmission properties of SARS-CoV-2 superspreading events in Austria	https://www.biorxiv.org/content/10.1101/2020.07.15.204339v1	12/05/2020
Austria/CeMM0046/2020	ncov	EPI_ISL_475764	?	2020-03-25	Europe	Austria	Tyrol	Innsbruck	Europe	Austria	Tyrol	genome	29826	Human	82	Female	20B	B.1.1.35	GR	Universitaetsklinik f�r Innere Medizin II Innsbruck	Bergthaler laboratory, CeMM Research Center for Molecular Medicine of the Austrian Academy of Sciences	Alexandra Popa et al	https://www.gisaid.org	Mutational dynamics and transmission properties of SARS-CoV-2 superspreading events in Austria	https://dx.doi.org/10.1101/2020.07.15.204339v1	25/06/2020
Austria/CeMM0047/2020	ncov	EPI_ISL_437933	?	2020-03-25	Europe	Austria	Tyrol	Innsbruck	Europe	Austria	Tyrol	genome	29807	Human	53	Male	20A	B.1.160.1	GH	Universitaetsklinik f�r Innere Medizin II Innsbruck	Bergthaler laboratory, CeMM Research Center for Molecular Medicine of the Austrian Academy of Sciences	Alexandra Popa et al	https://www.gisaid.org	Mutational dynamics and transmission properties of SARS-CoV-2 superspreading events in Austria	https://www.biorxiv.org/content/10.1101/2020.07.15.204339v1	12/05/2020
Austria/CeMM0048/2020	ncov	EPI_ISL_437934	?	2020-03-25	Europe	Austria	Tyrol	Ischgl	Europe	Austria	Tyrol	genome	29835	Human	52	Female	20A	B.1.22	GH	Universitaetsklinik f�r Innere Medizin II Innsbruck	Bergthaler laboratory, CeMM Research Center for Molecular Medicine of the Austrian Academy of Sciences	Alexandra Popa et al	https://www.gisaid.org	Mutational dynamics and transmission properties of SARS-CoV-2 superspreading events in Austria	https://www.biorxiv.org/content/10.1101/2020.07.15.204339v1	12/05/2020
Austria/CeMM0051/2020	ncov	EPI_ISL_475765	?	2020-03-30	Europe	Austria	Tyrol	Innsbruck	Europe	Austria	Tyrol	genome	29663	Human	26	Male	20C	B.1	G	Universitaetsklinik f�r Innere Medizin II Innsbruck	Bergthaler laboratory, CeMM Research Center for Molecular Medicine of the Austrian Academy of Sciences	Alexandra Popa et al	https://www.gisaid.org	Mutational dynamics and transmission properties of SARS-CoV-2 superspreading events in Austria	https://dx.doi.org/10.1101/2020.07.15.204339v1	25/06/2020
Austria/CeMM0052/2020	ncov	EPI_ISL_437935	?	2020-03-30	Europe	Austria	Tyrol	Ischgl	Europe	Austria	Tyrol	genome	29835	Human	43	Male	20C	B.1	GH	Universitaetsklinik f�r Innere Medizin II Innsbruck	Bergthaler laboratory, CeMM Research Center for Molecular Medicine of the Austrian Academy of Sciences	Alexandra Popa et al	https://www.gisaid.org	Mutational dynamics and transmission properties of SARS-CoV-2 superspreading events in Austria	https://www.biorxiv.org/content/10.1101/2020.07.15.204339v1	12/05/2020
Austria/CeMM0053/2020	ncov	EPI_ISL_437936	?	2020-03-30	Europe	Austria	Tyrol	Matrei am Brenner	Europe	Austria	Tyrol	genome	29832	Human	80	Female	20C	B.1	GH	Universitaetsklinik f�r Innere Medizin II Innsbruck	Bergthaler laboratory, CeMM Research Center for Molecular Medicine of the Austrian Academy of Sciences	Alexandra Popa et al	https://www.gisaid.org	Mutational dynamics and transmission properties of SARS-CoV-2 superspreading events in Austria	https://www.biorxiv.org/content/10.1101/2020.07.15.204339v1	12/05/2020
Austria/CeMM0055/2020	ncov	EPI_ISL_437937	?	2020-03-27	Europe	Austria	Tyrol	Innsbruck	Europe	Austria	Tyrol	genome	29836	Human	71	Male	19A	B.3	L	Universitaetsklinik f�r Innere Medizin II Innsbruck	Bergthaler laboratory, CeMM Research Center for Molecular Medicine of the Austrian Academy of Sciences	Alexandra Popa et al	https://www.gisaid.org	Mutational dynamics and transmission properties of SARS-CoV-2 superspreading events in Austria	https://www.biorxiv.org/content/10.1101/2020.07.15.204339v1	12/05/2020
Austria/CeMM0057/2020	ncov	EPI_ISL_583557	?	2020-03-30	Europe	Austria	Tyrol	Innsbruck	Europe	Austria	Tyrol	genome	29782	Human	82	Female	20B	B.1.1.35	GR	Universitaetsklinik f�r Innere Medizin II Innsbruck	Bergthaler laboratory, CeMM Research Center for Molecular Medicine of the Austrian Academy of Sciences	Alexandra Popa et al	https://www.gisaid.org	?	?	18/10/2020
Austria/CeMM0058/2020	ncov	EPI_ISL_437938	?	2020-04-03	Europe	Austria	Tyrol	Innsbruck	Europe	Austria	Tyrol	genome	29821	Human	50	Male	20C	B.1	GH	Universitaetsklinik f�r Innere Medizin II Innsbruck	Bergthaler laboratory, CeMM Research Center for Molecular Medicine of the Austrian Academy of Sciences	Alexandra Popa et al	https://www.gisaid.org	Mutational dynamics and transmission properties of SARS-CoV-2 superspreading events in Austria	https://www.biorxiv.org/content/10.1101/2020.07.15.204339v1	12/05/2020
Austria/CeMM0059/2020	ncov	EPI_ISL_475766	?	2020-04-03	Europe	Austria	Tyrol	Innsbruck	Europe	Austria	Tyrol	genome	29829	Human	91	Female	19A	B.3	L	Universitaetsklinik f�r Innere Medizin II Innsbruck	Bergthaler laboratory, CeMM Research Center for Molecular Medicine of the Austrian Academy of Sciences	Alexandra Popa et al	https://www.gisaid.org	Mutational dynamics and transmission properties of SARS-CoV-2 superspreading events in Austria	https://dx.doi.org/10.1101/2020.07.15.204339v1	25/06/2020
Austria/CeMM0060/2020	ncov	EPI_ISL_475767	?	2020-04-02	Europe	Austria	Tyrol	Thaur	Europe	Austria	Tyrol	genome	29806	Human	23	Female	20A	B.1.5	G	Universitaetsklinik f�r Innere Medizin II Innsbruck	Bergthaler laboratory, CeMM Research Center for Molecular Medicine of the Austrian Academy of Sciences	Alexandra Popa et al	https://www.gisaid.org	Mutational dynamics and transmission properties of SARS-CoV-2 superspreading events in Austria	https://dx.doi.org/10.1101/2020.07.15.204339v1	25/06/2020
Austria/CeMM0067/2020	ncov	EPI_ISL_437939	?	2020-04-06	Europe	Austria	Tyrol	Strass im Zillertal	Europe	Austria	Tyrol	genome	29806	Human	84	Male	20B	B.1.1.35	GR	Universitaetsklinik f�r Innere Medizin II Innsbruck	Bergthaler laboratory, CeMM Research Center for Molecular Medicine of the Austrian Academy of Sciences	Alexandra Popa et al	https://www.gisaid.org	Mutational dynamics and transmission properties of SARS-CoV-2 superspreading events in Austria	https://www.biorxiv.org/content/10.1101/2020.07.15.204339v1	12/05/2020
Austria/CeMM0068/2020	ncov	EPI_ISL_437940	?	2020-03-12	Europe	Austria	Tyrol	Innsbruck	Europe	Austria	Tyrol	genome	29843	Human	21	Female	20A	B.1	G	Universitaetsklinik f�r Innere Medizin II Innsbruck	Bergthaler laboratory, CeMM Research Center for Molecular Medicine of the Austrian Academy of Sciences	Alexandra Popa et al	https://www.gisaid.org	Mutational dynamics and transmission properties of SARS-CoV-2 superspreading events in Austria	https://www.biorxiv.org/content/10.1101/2020.07.15.204339v1	12/05/2020
Austria/CeMM0069/2020	ncov	EPI_ISL_583558	?	2020-03-17	Europe	Austria	Tyrol	Innsbruck	Europe	Austria	Tyrol	genome	29782	Human	79	Male	20B	B.1.1	GR	Universitaetsklinik f�r Innere Medizin II Innsbruck	Bergthaler laboratory, CeMM Research Center for Molecular Medicine of the Austrian Academy of Sciences	Alexandra Popa et al	https://www.gisaid.org	?	?	18/10/2020
Austria/CeMM0070/2020	ncov	EPI_ISL_583559	?	2020-03-11	Europe	Austria	Tyrol	Ischgl	Europe	Austria	Tyrol	genome	29611	Human	35	Male	20C	B.1	GH	Universitaetsklinik f�r Innere Medizin II Innsbruck	Bergthaler laboratory, CeMM Research Center for Molecular Medicine of the Austrian Academy of Sciences	Alexandra Popa et al	https://www.gisaid.org	?	?	18/10/2020
Austria/CeMM0071/2020	ncov	EPI_ISL_437941	?	2020-03-11	Europe	Austria	Tyrol	Ischgl	Europe	Austria	Tyrol	genome	29806	Human	22	Male	20A	B.1	G	Universitaetsklinik f�r Innere Medizin II Innsbruck	Bergthaler laboratory, CeMM Research Center for Molecular Medicine of the Austrian Academy of Sciences	Alexandra Popa et al	https://www.gisaid.org	Mutational dynamics and transmission properties of SARS-CoV-2 superspreading events in Austria	https://www.biorxiv.org/content/10.1101/2020.07.15.204339v1	12/05/2020
Austria/CeMM0072/2020	ncov	EPI_ISL_583560	?	2020-03-11	Europe	Austria	Tyrol	Ischgl	Europe	Austria	Tyrol	genome	29323	Human	30	Male	20C	B.1	GH	Universitaetsklinik f�r Innere Medizin II Innsbruck	Bergthaler laboratory, CeMM Research Center for Molecular Medicine of the Austrian Academy of Sciences	Alexandra Popa et al	https://www.gisaid.org	?	?	18/10/2020
Austria/CeMM0073/2020	ncov	EPI_ISL_437942	?	2020-03-11	Europe	Austria	Tyrol	Ischgl	Europe	Austria	Tyrol	genome	29812	Human	23	Female	20C	B.1	GH	Universitaetsklinik f�r Innere Medizin II Innsbruck	Bergthaler laboratory, CeMM Research Center for Molecular Medicine of the Austrian Academy of Sciences	Alexandra Popa et al	https://www.gisaid.org	Mutational dynamics and transmission properties of SARS-CoV-2 superspreading events in Austria	https://www.biorxiv.org/content/10.1101/2020.07.15.204339v1	12/05/2020
Austria/CeMM0074/2020	ncov	EPI_ISL_437943	?	2020-03-17	Europe	Austria	Tyrol	Elbigenalp	Europe	Austria	Tyrol	genome	29843	Human	36	Male	20C	B.1	GH	Universitaetsklinik f�r Innere Medizin II Innsbruck	Bergthaler laboratory, CeMM Research Center for Molecular Medicine of the Austrian Academy of Sciences	Alexandra Popa et al	https://www.gisaid.org	Mutational dynamics and transmission properties of SARS-CoV-2 superspreading events in Austria	https://www.biorxiv.org/content/10.1101/2020.07.15.204339v1	12/05/2020
Austria/CeMM0075/2020	ncov	EPI_ISL_475768	?	2020-03-18	Europe	Austria	Tyrol	Ischgl	Europe	Austria	Tyrol	genome	29812	Human	40	Male	19A	B.2	V	Universitaetsklinik f�r Innere Medizin II Innsbruck	Bergthaler laboratory, CeMM Research Center for Molecular Medicine of the Austrian Academy of Sciences	Alexandra Popa et al	https://www.gisaid.org	Mutational dynamics and transmission properties of SARS-CoV-2 superspreading events in Austria	https://dx.doi.org/10.1101/2020.07.15.204339v1	25/06/2020
Austria/CeMM0076/2020	ncov	EPI_ISL_437944	?	2020-03-17	Europe	Austria	Tyrol	Aldrans	Europe	Austria	Tyrol	genome	29807	Human	31	Male	20C	B.1	GH	Universitaetsklinik f�r Innere Medizin II Innsbruck	Bergthaler laboratory, CeMM Research Center for Molecular Medicine of the Austrian Academy of Sciences	Alexandra Popa et al	https://www.gisaid.org	Mutational dynamics and transmission properties of SARS-CoV-2 superspreading events in Austria	https://www.biorxiv.org/content/10.1101/2020.07.15.204339v1	12/05/2020
Austria/CeMM0077/2020	ncov	EPI_ISL_437945	?	2020-03-17	Europe	Austria	Tyrol	Innsbruck	Europe	Austria	Tyrol	genome	29841	Human	52	Female	20C	B.1	GH	Universitaetsklinik f�r Innere Medizin II Innsbruck	Bergthaler laboratory, CeMM Research Center for Molecular Medicine of the Austrian Academy of Sciences	Alexandra Popa et al	https://www.gisaid.org	Mutational dynamics and transmission properties of SARS-CoV-2 superspreading events in Austria	https://www.biorxiv.org/content/10.1101/2020.07.15.204339v1	12/05/2020
Austria/CeMM0078/2020	ncov	EPI_ISL_437946	?	2020-03-24	Europe	Austria	Tyrol	Innsbruck	Europe	Austria	Tyrol	genome	29806	Human	63	Female	20B	B.1.1	GR	Universitaetsklinik f�r Innere Medizin II Innsbruck	Bergthaler laboratory, CeMM Research Center for Molecular Medicine of the Austrian Academy of Sciences	Alexandra Popa et al	https://www.gisaid.org	Mutational dynamics and transmission properties of SARS-CoV-2 superspreading events in Austria	https://www.biorxiv.org/content/10.1101/2020.07.15.204339v1	12/05/2020
Austria/CeMM0080/2020	ncov	EPI_ISL_437947	?	2020-03-24	Europe	Austria	Tyrol	Ramsau im Zillertal	Europe	Austria	Tyrol	genome	29834	Human	47	Male	19A	B.11	L	Universitaetsklinik f�r Innere Medizin II Innsbruck	Bergthaler laboratory, CeMM Research Center for Molecular Medicine of the Austrian Academy of Sciences	Alexandra Popa et al	https://www.gisaid.org	Mutational dynamics and transmission properties of SARS-CoV-2 superspreading events in Austria	https://www.biorxiv.org/content/10.1101/2020.07.15.204339v1	12/05/2020
Austria/CeMM0083/2020	ncov	EPI_ISL_437948	?	2020-03-24	Europe	Austria	Tyrol	Innsbruck	Europe	Austria	Tyrol	genome	29836	Human	59	Male	20B	B.1.1	GR	Universitaetsklinik f�r Innere Medizin II Innsbruck	Bergthaler laboratory, CeMM Research Center for Molecular Medicine of the Austrian Academy of Sciences	Alexandra Popa et al	https://www.gisaid.org	Mutational dynamics and transmission properties of SARS-CoV-2 superspreading events in Austria	https://www.biorxiv.org/content/10.1101/2020.07.15.204339v1	12/05/2020
Austria/CeMM0084/2020	ncov	EPI_ISL_437949	?	2020-03-24	Europe	Austria	Tyrol	Steinach am Brenner	Europe	Austria	Tyrol	genome	29834	Human	56	Male	20C	B.1	GH	Universitaetsklinik f�r Innere Medizin II Innsbruck	Bergthaler laboratory, CeMM Research Center for Molecular Medicine of the Austrian Academy of Sciences	Alexandra Popa et al	https://www.gisaid.org	Mutational dynamics and transmission properties of SARS-CoV-2 superspreading events in Austria	https://www.biorxiv.org/content/10.1101/2020.07.15.204339v1	12/05/2020
Austria/CeMM0086/2020	ncov	EPI_ISL_437950	?	2020-03-24	Europe	Austria	Tyrol	Zams	Europe	Austria	Tyrol	genome	29834	Human	7	Female	20A	B.1.5	G	Universitaetsklinik f�r Innere Medizin II Innsbruck	Bergthaler laboratory, CeMM Research Center for Molecular Medicine of the Austrian Academy of Sciences	Alexandra Popa et al	https://www.gisaid.org	Mutational dynamics and transmission properties of SARS-CoV-2 superspreading events in Austria	https://www.biorxiv.org/content/10.1101/2020.07.15.204339v1	12/05/2020
Austria/CeMM0088/2020	ncov	EPI_ISL_437951	?	2020-03-24	Europe	Austria	Tyrol	Innsbruck	Europe	Austria	Tyrol	genome	29836	Human	49	Female	20C	B.1	GH	Universitaetsklinik f�r Innere Medizin II Innsbruck	Bergthaler laboratory, CeMM Research Center for Molecular Medicine of the Austrian Academy of Sciences	Alexandra Popa et al	https://www.gisaid.org	Mutational dynamics and transmission properties of SARS-CoV-2 superspreading events in Austria	https://www.biorxiv.org/content/10.1101/2020.07.15.204339v1	12/05/2020
Austria/CeMM0089/2020	ncov	EPI_ISL_437952	?	2020-03-24	Europe	Austria	Tyrol	Innsbruck	Europe	Austria	Tyrol	genome	29838	Human	77	Female	20B	B.1.1	GR	Universitaetsklinik f�r Innere Medizin II Innsbruck	Bergthaler laboratory, CeMM Research Center for Molecular Medicine of the Austrian Academy of Sciences	Alexandra Popa et al	https://www.gisaid.org	Mutational dynamics and transmission properties of SARS-CoV-2 superspreading events in Austria	https://www.biorxiv.org/content/10.1101/2020.07.15.204339v1	12/05/2020
Austria/CeMM0090/2020	ncov	EPI_ISL_437953	?	2020-03-25	Europe	Austria	Tyrol	Innsbruck	Europe	Austria	Tyrol	genome	29829	Human	70	Female	20B	B.1.1	GR	Universitaetsklinik f�r Innere Medizin II Innsbruck	Bergthaler laboratory, CeMM Research Center for Molecular Medicine of the Austrian Academy of Sciences	Alexandra Popa et al	https://www.gisaid.org	Mutational dynamics and transmission properties of SARS-CoV-2 superspreading events in Austria	https://www.biorxiv.org/content/10.1101/2020.07.15.204339v1	12/05/2020
Austria/CeMM0091/2020	ncov	EPI_ISL_437954	?	2020-03-25	Europe	Austria	Tyrol	Seefeld in Tirol	Europe	Austria	Tyrol	genome	29817	Human	67	Male	20B	B.1.1	GR	Universitaetsklinik f�r Innere Medizin II Innsbruck	Bergthaler laboratory, CeMM Research Center for Molecular Medicine of the Austrian Academy of Sciences	Alexandra Popa et al	https://www.gisaid.org	Mutational dynamics and transmission properties of SARS-CoV-2 superspreading events in Austria	https://www.biorxiv.org/content/10.1101/2020.07.15.204339v1	12/05/2020
Austria/CeMM0093/2020	ncov	EPI_ISL_583561	?	2020-03-23	Europe	Austria	Tyrol	Ischgl	Europe	Austria	Tyrol	genome	29611	Human	62	Male	20C	B.1	GH	Universitaetsklinik f�r Innere Medizin II Innsbruck	Bergthaler laboratory, CeMM Research Center for Molecular Medicine of the Austrian Academy of Sciences	Alexandra Popa et al	https://www.gisaid.org	?	?	18/10/2020
Austria/CeMM0094/2020	ncov	EPI_ISL_437955	?	2020-03-23	Europe	Austria	Tyrol	Innsbruck	Europe	Austria	Tyrol	genome	29841	Human	91	Female	20C	B.1	GH	Universitaetsklinik f�r Innere Medizin II Innsbruck	Bergthaler laboratory, CeMM Research Center for Molecular Medicine of the Austrian Academy of Sciences	Alexandra Popa et al	https://www.gisaid.org	Mutational dynamics and transmission properties of SARS-CoV-2 superspreading events in Austria	https://www.biorxiv.org/content/10.1101/2020.07.15.204339v1	12/05/2020
Austria/CeMM0095/2020	ncov	EPI_ISL_437956	?	2020-03-23	Europe	Austria	Tyrol	Innsbruck	Europe	Austria	Tyrol	genome	29836	Human	32	Female	20C	B.1	GH	Universitaetsklinik f�r Innere Medizin II Innsbruck	Bergthaler laboratory, CeMM Research Center for Molecular Medicine of the Austrian Academy of Sciences	Alexandra Popa et al	https://www.gisaid.org	Mutational dynamics and transmission properties of SARS-CoV-2 superspreading events in Austria	https://www.biorxiv.org/content/10.1101/2020.07.15.204339v1	12/05/2020
Austria/CeMM0096/2020	ncov	EPI_ISL_437957	?	2020-03-23	Europe	Austria	Tyrol	Innsbruck	Europe	Austria	Tyrol	genome	29806	Human	76	Male	20C	B.1	GH	Universitaetsklinik f�r Innere Medizin II Innsbruck	Bergthaler laboratory, CeMM Research Center for Molecular Medicine of the Austrian Academy of Sciences	Alexandra Popa et al	https://www.gisaid.org	Mutational dynamics and transmission properties of SARS-CoV-2 superspreading events in Austria	https://www.biorxiv.org/content/10.1101/2020.07.15.204339v1	12/05/2020
Austria/CeMM0097/2020	ncov	EPI_ISL_437958	?	2020-03-23	Europe	Austria	Salzburg	Bad Gastein	Europe	Austria	Salzburg	genome	29816	Human	76	Male	19A	B	L	Universitaetsklinik f�r Innere Medizin II Innsbruck	Bergthaler laboratory, CeMM Research Center for Molecular Medicine of the Austrian Academy of Sciences	Alexandra Popa et al	https://www.gisaid.org	Mutational dynamics and transmission properties of SARS-CoV-2 superspreading events in Austria	https://www.biorxiv.org/content/10.1101/2020.07.15.204339v1	12/05/2020
Austria/CeMM0098/2020	ncov	EPI_ISL_437959	?	2020-03-20	Europe	Austria	Tyrol	Kematen in Tirol	Europe	Austria	Tyrol	genome	29821	Human	55	Male	20B	B.1.1	GR	Universitaetsklinik f�r Innere Medizin II Innsbruck	Bergthaler laboratory, CeMM Research Center for Molecular Medicine of the Austrian Academy of Sciences	Alexandra Popa et al	https://www.gisaid.org	Mutational dynamics and transmission properties of SARS-CoV-2 superspreading events in Austria	https://www.biorxiv.org/content/10.1101/2020.07.15.204339v1	12/05/2020
Austria/CeMM0099/2020	ncov	EPI_ISL_437960	?	2020-03-20	Europe	Austria	Tyrol	Innsbruck	Europe	Austria	Tyrol	genome	29835	Human	41	Male	20C	B.1	GH	Universitaetsklinik f�r Innere Medizin II Innsbruck	Bergthaler laboratory, CeMM Research Center for Molecular Medicine of the Austrian Academy of Sciences	Alexandra Popa et al	https://www.gisaid.org	Mutational dynamics and transmission properties of SARS-CoV-2 superspreading events in Austria	https://www.biorxiv.org/content/10.1101/2020.07.15.204339v1	12/05/2020
Austria/CeMM0100/2020	ncov	EPI_ISL_437961	?	2020-03-20	Europe	Austria	Tyrol	Innsbruck	Europe	Austria	Tyrol	genome	29843	Human	27	Female	20B	B.1.1	GR	Universitaetsklinik f�r Innere Medizin II Innsbruck	Bergthaler laboratory, CeMM Research Center for Molecular Medicine of the Austrian Academy of Sciences	Alexandra Popa et al	https://www.gisaid.org	Mutational dynamics and transmission properties of SARS-CoV-2 superspreading events in Austria	https://www.biorxiv.org/content/10.1101/2020.07.15.204339v1	12/05/2020
Austria/CeMM0101/2020	ncov	EPI_ISL_437962	?	2020-03-20	Europe	Austria	Tyrol	Innsbruck	Europe	Austria	Tyrol	genome	29813	Human	46	Male	20C	B.1	GH	Universitaetsklinik f�r Innere Medizin II Innsbruck	Bergthaler laboratory, CeMM Research Center for Molecular Medicine of the Austrian Academy of Sciences	Alexandra Popa et al	https://www.gisaid.org	Mutational dynamics and transmission properties of SARS-CoV-2 superspreading events in Austria	https://www.biorxiv.org/content/10.1101/2020.07.15.204339v1	12/05/2020
Austria/CeMM0102/2020	ncov	EPI_ISL_437963	?	2020-03-19	Europe	Austria	Tyrol	Innsbruck	Europe	Austria	Tyrol	genome	29826	Human	28	Male	20B	B.1.1	GR	Universitaetsklinik f�r Innere Medizin II Innsbruck	Bergthaler laboratory, CeMM Research Center for Molecular Medicine of the Austrian Academy of Sciences	Alexandra Popa et al	https://www.gisaid.org	Mutational dynamics and transmission properties of SARS-CoV-2 superspreading events in Austria	https://www.biorxiv.org/content/10.1101/2020.07.15.204339v1	12/05/2020
Austria/CeMM0103/2020	ncov	EPI_ISL_437964	?	2020-03-19	Europe	Austria	Tyrol	Innsbruck	Europe	Austria	Tyrol	genome	29829	Human	39	Male	20B	B.1.1.247	GR	Universitaetsklinik f�r Innere Medizin II Innsbruck	Bergthaler laboratory, CeMM Research Center for Molecular Medicine of the Austrian Academy of Sciences	Alexandra Popa et al	https://www.gisaid.org	Mutational dynamics and transmission properties of SARS-CoV-2 superspreading events in Austria	https://www.biorxiv.org/content/10.1101/2020.07.15.204339v1	12/05/2020
Austria/CeMM0104/2020	ncov	EPI_ISL_437965	?	2020-03-19	Europe	Austria	Tyrol	Innsbruck	Europe	Austria	Tyrol	genome	29806	Human	51	Male	20C	B.1	GH	Universitaetsklinik f�r Innere Medizin II Innsbruck	Bergthaler laboratory, CeMM Research Center for Molecular Medicine of the Austrian Academy of Sciences	Alexandra Popa et al	https://www.gisaid.org	Mutational dynamics and transmission properties of SARS-CoV-2 superspreading events in Austria	https://www.biorxiv.org/content/10.1101/2020.07.15.204339v1	12/05/2020
Austria/CeMM0106/2020	ncov	EPI_ISL_437966	?	2020-03-18	Europe	Austria	Tyrol	Laengenfeld	Europe	Austria	Tyrol	genome	29812	Human	34	Female	20A	B.1.8	G	Universitaetsklinik f�r Innere Medizin II Innsbruck	Bergthaler laboratory, CeMM Research Center for Molecular Medicine of the Austrian Academy of Sciences	Alexandra Popa et al	https://www.gisaid.org	Mutational dynamics and transmission properties of SARS-CoV-2 superspreading events in Austria	https://www.biorxiv.org/content/10.1101/2020.07.15.204339v1	12/05/2020
Austria/CeMM0108/2020	ncov	EPI_ISL_437967	?	2020-03-13	Europe	Austria	Tyrol	St. Anton	Europe	Austria	Tyrol	genome	29828	Human	63	Female	19A	B	O	Universitaetsklinik f�r Innere Medizin II Innsbruck	Bergthaler laboratory, CeMM Research Center for Molecular Medicine of the Austrian Academy of Sciences	Alexandra Popa et al	https://www.gisaid.org	Mutational dynamics and transmission properties of SARS-CoV-2 superspreading events in Austria	https://www.biorxiv.org/content/10.1101/2020.07.15.204339v1	12/05/2020
Austria/CeMM0109/2020	ncov	EPI_ISL_437968	?	2020-03-12	Europe	Austria	Tyrol	Innsbruck	Europe	Austria	Tyrol	genome	29826	Human	32	Female	20A	B.1.5	G	Universitaetsklinik f�r Innere Medizin II Innsbruck	Bergthaler laboratory, CeMM Research Center for Molecular Medicine of the Austrian Academy of Sciences	Alexandra Popa et al	https://www.gisaid.org	Mutational dynamics and transmission properties of SARS-CoV-2 superspreading events in Austria	https://www.biorxiv.org/content/10.1101/2020.07.15.204339v1	12/05/2020
Austria/CeMM0110/2020	ncov	EPI_ISL_583562	?	2020-03-11	Europe	Austria	Tyrol	Ischgl	Europe	Austria	Tyrol	genome	29323	Human	25	Female	20C	B.1	GH	Universitaetsklinik f�r Innere Medizin II Innsbruck	Bergthaler laboratory, CeMM Research Center for Molecular Medicine of the Austrian Academy of Sciences	Alexandra Popa et al	https://www.gisaid.org	?	?	18/10/2020
Austria/CeMM0111/2020	ncov	EPI_ISL_437969	?	2020-03-12	Europe	Austria	Tyrol	Innsbruck	Europe	Austria	Tyrol	genome	29843	Human	21	Female	20B	B.1.1	GR	Universitaetsklinik f�r Innere Medizin II Innsbruck	Bergthaler laboratory, CeMM Research Center for Molecular Medicine of the Austrian Academy of Sciences	Alexandra Popa et al	https://www.gisaid.org	Mutational dynamics and transmission properties of SARS-CoV-2 superspreading events in Austria	https://www.biorxiv.org/content/10.1101/2020.07.15.204339v1	12/05/2020
Austria/CeMM0112/2020	ncov	EPI_ISL_437970	?	2020-03-17	Europe	Austria	Tyrol	Sistrans	Europe	Austria	Tyrol	genome	29836	Human	63	Female	20B	B.1.1.35	GR	Universitaetsklinik f�r Innere Medizin II Innsbruck	Bergthaler laboratory, CeMM Research Center for Molecular Medicine of the Austrian Academy of Sciences	Alexandra Popa et al	https://www.gisaid.org	Mutational dynamics and transmission properties of SARS-CoV-2 superspreading events in Austria	https://www.biorxiv.org/content/10.1101/2020.07.15.204339v1	12/05/2020
Austria/CeMM0113/2020	ncov	EPI_ISL_437971	?	2020-03-18	Europe	Austria	Tyrol	Innsbruck	Europe	Austria	Tyrol	genome	29806	Human	39	Male	20C	B.1	GH	Universitaetsklinik f�r Innere Medizin II Innsbruck	Bergthaler laboratory, CeMM Research Center for Molecular Medicine of the Austrian Academy of Sciences	Alexandra Popa et al	https://www.gisaid.org	Mutational dynamics and transmission properties of SARS-CoV-2 superspreading events in Austria	https://www.biorxiv.org/content/10.1101/2020.07.15.204339v1	12/05/2020
Austria/CeMM0114/2020	ncov	EPI_ISL_437972	?	2020-03-18	Europe	Austria	Tyrol	St. Anton	Europe	Austria	Tyrol	genome	29843	Human	63	Female	19A	B.3	O	Universitaetsklinik f�r Innere Medizin II Innsbruck	Bergthaler laboratory, CeMM Research Center for Molecular Medicine of the Austrian Academy of Sciences	Alexandra Popa et al	https://www.gisaid.org	Mutational dynamics and transmission properties of SARS-CoV-2 superspreading events in Austria	https://www.biorxiv.org/content/10.1101/2020.07.15.204339v1	12/05/2020
Austria/CeMM0115/2020	ncov	EPI_ISL_437973	?	2020-03-18	Europe	Austria	Tyrol	Innsbruck	Europe	Austria	Tyrol	genome	29806	Human	81	Female	20A	B.1.5	G	Universitaetsklinik f�r Innere Medizin II Innsbruck	Bergthaler laboratory, CeMM Research Center for Molecular Medicine of the Austrian Academy of Sciences	Alexandra Popa et al	https://www.gisaid.org	Mutational dynamics and transmission properties of SARS-CoV-2 superspreading events in Austria	https://www.biorxiv.org/content/10.1101/2020.07.15.204339v1	12/05/2020
Austria/CeMM0116/2020	ncov	EPI_ISL_437974	?	2020-03-10	Europe	Austria	Tyrol	Ischgl	Europe	Austria	Tyrol	genome	29834	Human	21	Female	20C	B.1	GH	Institut f�r Virologie am Department f�r Hygiene, Mikrobiologie und Public Health	Bergthaler laboratory, CeMM Research Center for Molecular Medicine of the Austrian Academy of Sciences	Alexandra Popa et al	https://www.gisaid.org	Mutational dynamics and transmission properties of SARS-CoV-2 superspreading events in Austria	https://www.biorxiv.org/content/10.1101/2020.07.15.204339v1	12/05/2020
Austria/CeMM0117/2020	ncov	EPI_ISL_437975	?	2020-03-13	Europe	Austria	Tyrol	Ischgl	Europe	Austria	Tyrol	genome	29806	Human	63	Male	20C	B.1	GH	Institut f�r Virologie am Department f�r Hygiene, Mikrobiologie und Public Health	Bergthaler laboratory, CeMM Research Center for Molecular Medicine of the Austrian Academy of Sciences	Alexandra Popa et al	https://www.gisaid.org	Mutational dynamics and transmission properties of SARS-CoV-2 superspreading events in Austria	https://www.biorxiv.org/content/10.1101/2020.07.15.204339v1	12/05/2020
Austria/CeMM0118/2020	ncov	EPI_ISL_475769	?	2020-03-11	Europe	Austria	Tyrol	Ischgl	Europe	Austria	Tyrol	genome	29696	Human	23	Male	20C	B.1	GH	Institut f�r Virologie am Department f�r Hygiene, Mikrobiologie und Public Health	Bergthaler laboratory, CeMM Research Center for Molecular Medicine of the Austrian Academy of Sciences	Alexandra Popa et al	https://www.gisaid.org	Mutational dynamics and transmission properties of SARS-CoV-2 superspreading events in Austria	https://dx.doi.org/10.1101/2020.07.15.204339v1	25/06/2020
Austria/CeMM0119/2020	ncov	EPI_ISL_437976	?	2020-03-11	Europe	Austria	Tyrol	Ischgl	Europe	Austria	Tyrol	genome	29806	Human	23	Female	19A	B	L	Institut f�r Virologie am Department f�r Hygiene, Mikrobiologie und Public Health	Bergthaler laboratory, CeMM Research Center for Molecular Medicine of the Austrian Academy of Sciences	Alexandra Popa et al	https://www.gisaid.org	Mutational dynamics and transmission properties of SARS-CoV-2 superspreading events in Austria	https://www.biorxiv.org/content/10.1101/2020.07.15.204339v1	12/05/2020
Austria/CeMM0120/2020	ncov	EPI_ISL_437977	?	2020-03-15	Europe	Austria	Tyrol	Ischgl	Europe	Austria	Tyrol	genome	29806	Human	36	Male	20A	B.1	G	Institut f�r Virologie am Department f�r Hygiene, Mikrobiologie und Public Health	Bergthaler laboratory, CeMM Research Center for Molecular Medicine of the Austrian Academy of Sciences	Alexandra Popa et al	https://www.gisaid.org	Mutational dynamics and transmission properties of SARS-CoV-2 superspreading events in Austria	https://www.biorxiv.org/content/10.1101/2020.07.15.204339v1	12/05/2020
Austria/CeMM0121/2020	ncov	EPI_ISL_437978	?	2020-03-11	Europe	Austria	Tyrol	Ischgl	Europe	Austria	Tyrol	genome	29812	Human	19	Female	20C	B.1	GH	Institut f�r Virologie am Department f�r Hygiene, Mikrobiologie und Public Health	Bergthaler laboratory, CeMM Research Center for Molecular Medicine of the Austrian Academy of Sciences	Alexandra Popa et al	https://www.gisaid.org	Mutational dynamics and transmission properties of SARS-CoV-2 superspreading events in Austria	https://www.biorxiv.org/content/10.1101/2020.07.15.204339v1	12/05/2020
Austria/CeMM0123/2020	ncov	EPI_ISL_437979	?	2020-03-11	Europe	Austria	Tyrol	Ischgl	Europe	Austria	Tyrol	genome	29806	Human	31	Female	20C	B.1	GH	Institut f�r Virologie am Department f�r Hygiene, Mikrobiologie und Public Health	Bergthaler laboratory, CeMM Research Center for Molecular Medicine of the Austrian Academy of Sciences	Alexandra Popa et al	https://www.gisaid.org	Mutational dynamics and transmission properties of SARS-CoV-2 superspreading events in Austria	https://www.biorxiv.org/content/10.1101/2020.07.15.204339v1	12/05/2020
Austria/CeMM0124/2020	ncov	EPI_ISL_437980	?	2020-03-11	Europe	Austria	Tyrol	Ischgl	Europe	Austria	Tyrol	genome	29832	Human	53	Male	20C	B.1	GH	Institut f�r Virologie am Department f�r Hygiene, Mikrobiologie und Public Health	Bergthaler laboratory, CeMM Research Center for Molecular Medicine of the Austrian Academy of Sciences	Alexandra Popa et al	https://www.gisaid.org	Mutational dynamics and transmission properties of SARS-CoV-2 superspreading events in Austria	https://www.biorxiv.org/content/10.1101/2020.07.15.204339v1	12/05/2020
Austria/CeMM0125/2020	ncov	EPI_ISL_437981	?	2020-03-11	Europe	Austria	Tyrol	Ischgl	Europe	Austria	Tyrol	genome	29839	Human	59	Female	20C	B.1	GH	Institut f�r Virologie am Department f�r Hygiene, Mikrobiologie und Public Health	Bergthaler laboratory, CeMM Research Center for Molecular Medicine of the Austrian Academy of Sciences	Alexandra Popa et al	https://www.gisaid.org	Mutational dynamics and transmission properties of SARS-CoV-2 superspreading events in Austria	https://www.biorxiv.org/content/10.1101/2020.07.15.204339v1	12/05/2020
Austria/CeMM0126/2020	ncov	EPI_ISL_437982	?	2020-03-11	Europe	Austria	Tyrol	Ischgl	Europe	Austria	Tyrol	genome	29823	Human	21	Female	20A	B.1	G	Institut f�r Virologie am Department f�r Hygiene, Mikrobiologie und Public Health	Bergthaler laboratory, CeMM Research Center for Molecular Medicine of the Austrian Academy of Sciences	Alexandra Popa et al	https://www.gisaid.org	Mutational dynamics and transmission properties of SARS-CoV-2 superspreading events in Austria	https://www.biorxiv.org/content/10.1101/2020.07.15.204339v1	12/05/2020
Austria/CeMM0127/2020	ncov	EPI_ISL_437983	?	2020-03-11	Europe	Austria	Tyrol	Ischgl	Europe	Austria	Tyrol	genome	29835	Human	55	Female	20A	B.1	G	Institut f�r Virologie am Department f�r Hygiene, Mikrobiologie und Public Health	Bergthaler laboratory, CeMM Research Center for Molecular Medicine of the Austrian Academy of Sciences	Alexandra Popa et al	https://www.gisaid.org	Mutational dynamics and transmission properties of SARS-CoV-2 superspreading events in Austria	https://www.biorxiv.org/content/10.1101/2020.07.15.204339v1	12/05/2020
Austria/CeMM0128/2020	ncov	EPI_ISL_437984	?	2020-03-11	Europe	Austria	Tyrol	Ischgl	Europe	Austria	Tyrol	genome	29836	Human	30	Female	20C	B.1	GH	Institut f�r Virologie am Department f�r Hygiene, Mikrobiologie und Public Health	Bergthaler laboratory, CeMM Research Center for Molecular Medicine of the Austrian Academy of Sciences	Alexandra Popa et al	https://www.gisaid.org	Mutational dynamics and transmission properties of SARS-CoV-2 superspreading events in Austria	https://www.biorxiv.org/content/10.1101/2020.07.15.204339v1	12/05/2020
Austria/CeMM0132/2020	ncov	EPI_ISL_437985	?	2020-03-13	Europe	Austria	Tyrol	Ischgl	Europe	Austria	Tyrol	genome	29806	Human	57	Male	20C	B.1	GH	Institut f�r Virologie am Department f�r Hygiene, Mikrobiologie und Public Health	Bergthaler laboratory, CeMM Research Center for Molecular Medicine of the Austrian Academy of Sciences	Alexandra Popa et al	https://www.gisaid.org	Mutational dynamics and transmission properties of SARS-CoV-2 superspreading events in Austria	https://www.biorxiv.org/content/10.1101/2020.07.15.204339v1	12/05/2020
Austria/CeMM0133/2020	ncov	EPI_ISL_437986	?	2020-03-13	Europe	Austria	Tyrol	Ischgl	Europe	Austria	Tyrol	genome	29843	Human	49	Male	20C	B.1	GH	Institut f�r Virologie am Department f�r Hygiene, Mikrobiologie und Public Health	Bergthaler laboratory, CeMM Research Center for Molecular Medicine of the Austrian Academy of Sciences	Alexandra Popa et al	https://www.gisaid.org	Mutational dynamics and transmission properties of SARS-CoV-2 superspreading events in Austria	https://www.biorxiv.org/content/10.1101/2020.07.15.204339v1	12/05/2020
Austria/CeMM0134/2020	ncov	EPI_ISL_437987	?	2020-03-13	Europe	Austria	Tyrol	Ischgl	Europe	Austria	Tyrol	genome	29834	Human	28	Female	20C	B.1	GH	Institut f�r Virologie am Department f�r Hygiene, Mikrobiologie und Public Health	Bergthaler laboratory, CeMM Research Center for Molecular Medicine of the Austrian Academy of Sciences	Alexandra Popa et al	https://www.gisaid.org	Mutational dynamics and transmission properties of SARS-CoV-2 superspreading events in Austria	https://www.biorxiv.org/content/10.1101/2020.07.15.204339v1	12/05/2020
Austria/CeMM0135/2020	ncov	EPI_ISL_437988	?	2020-03-13	Europe	Austria	Tyrol	Ischgl	Europe	Austria	Tyrol	genome	29834	Human	32	Female	20C	B.1	GH	Institut f�r Virologie am Department f�r Hygiene, Mikrobiologie und Public Health	Bergthaler laboratory, CeMM Research Center for Molecular Medicine of the Austrian Academy of Sciences	Alexandra Popa et al	https://www.gisaid.org	Mutational dynamics and transmission properties of SARS-CoV-2 superspreading events in Austria	https://www.biorxiv.org/content/10.1101/2020.07.15.204339v1	12/05/2020
Austria/CeMM0136/2020	ncov	EPI_ISL_437989	?	2020-03-13	Europe	Austria	Tyrol	Ischgl	Europe	Austria	Tyrol	genome	29826	Human	42	Female	20C	B.1	GH	Institut f�r Virologie am Department f�r Hygiene, Mikrobiologie und Public Health	Bergthaler laboratory, CeMM Research Center for Molecular Medicine of the Austrian Academy of Sciences	Alexandra Popa et al	https://www.gisaid.org	Mutational dynamics and transmission properties of SARS-CoV-2 superspreading events in Austria	https://www.biorxiv.org/content/10.1101/2020.07.15.204339v1	12/05/2020
Austria/CeMM0137/2020	ncov	EPI_ISL_437990	?	2020-03-13	Europe	Austria	Tyrol	Ischgl	Europe	Austria	Tyrol	genome	29834	Human	27	Male	20B	B.1.1	GR	Institut f�r Virologie am Department f�r Hygiene, Mikrobiologie und Public Health	Bergthaler laboratory, CeMM Research Center for Molecular Medicine of the Austrian Academy of Sciences	Alexandra Popa et al	https://www.gisaid.org	Mutational dynamics and transmission properties of SARS-CoV-2 superspreading events in Austria	https://www.biorxiv.org/content/10.1101/2020.07.15.204339v1	12/05/2020
Austria/CeMM0139/2020	ncov	EPI_ISL_437991	?	2020-03-13	Europe	Austria	Tyrol	Ischgl	Europe	Austria	Tyrol	genome	29835	Human	69	Male	20C	B.1	GH	Institut f�r Virologie am Department f�r Hygiene, Mikrobiologie und Public Health	Bergthaler laboratory, CeMM Research Center for Molecular Medicine of the Austrian Academy of Sciences	Alexandra Popa et al	https://www.gisaid.org	Mutational dynamics and transmission properties of SARS-CoV-2 superspreading events in Austria	https://www.biorxiv.org/content/10.1101/2020.07.15.204339v1	12/05/2020
Austria/CeMM0140/2020	ncov	EPI_ISL_437992	?	2020-03-13	Europe	Austria	Tyrol	Ischgl	Europe	Austria	Tyrol	genome	29836	Human	35	Male	20A	B.1	G	Institut f�r Virologie am Department f�r Hygiene, Mikrobiologie und Public Health	Bergthaler laboratory, CeMM Research Center for Molecular Medicine of the Austrian Academy of Sciences	Alexandra Popa et al	https://www.gisaid.org	Mutational dynamics and transmission properties of SARS-CoV-2 superspreading events in Austria	https://www.biorxiv.org/content/10.1101/2020.07.15.204339v1	12/05/2020
Austria/CeMM0142/2020	ncov	EPI_ISL_583563	?	2020-02-26	Europe	Austria	Vienna		Europe	Austria	Vienna	genome	29782	Human	73	Male	19A	B.3	O	Center for Virology, Medical University of Vienna	Bergthaler laboratory, CeMM Research Center for Molecular Medicine of the Austrian Academy of Sciences	Alexandra Popa et al	https://www.gisaid.org	?	?	18/10/2020
Austria/CeMM0143/2020	ncov	EPI_ISL_437993	?	2020-02-27	Europe	Austria	Vienna		Europe	Austria	Vienna	genome	29843	Human	46	Female	20B	B.1.1	GR	Center for Virology, Medical University of Vienna	Bergthaler laboratory, CeMM Research Center for Molecular Medicine of the Austrian Academy of Sciences	Alexandra Popa et al	https://www.gisaid.org	Mutational dynamics and transmission properties of SARS-CoV-2 superspreading events in Austria	https://www.biorxiv.org/content/10.1101/2020.07.15.204339v1	12/05/2020
Austria/CeMM0146/2020	ncov	EPI_ISL_437994	?	2020-02-28	Europe	Austria	Vienna		Europe	Austria	Vienna	genome	29843	Human	40	Female	20B	B.1.1	GR	Center for Virology, Medical University of Vienna	Bergthaler laboratory, CeMM Research Center for Molecular Medicine of the Austrian Academy of Sciences	Alexandra Popa et al	https://www.gisaid.org	Mutational dynamics and transmission properties of SARS-CoV-2 superspreading events in Austria	https://www.biorxiv.org/content/10.1101/2020.07.15.204339v1	12/05/2020
Austria/CeMM0147/2020	ncov	EPI_ISL_437995	?	2020-02-28	Europe	Austria	Vienna		Europe	Austria	Vienna	genome	29829	Human	36	Male	20B	B.1.1	GR	Center for Virology, Medical University of Vienna	Bergthaler laboratory, CeMM Research Center for Molecular Medicine of the Austrian Academy of Sciences	Alexandra Popa et al	https://www.gisaid.org	Mutational dynamics and transmission properties of SARS-CoV-2 superspreading events in Austria	https://www.biorxiv.org/content/10.1101/2020.07.15.204339v1	12/05/2020
Austria/CeMM0148/2020	ncov	EPI_ISL_437996	?	2020-03-02	Europe	Austria	Vienna		Europe	Austria	Vienna	genome	29838	Human	53	Female	20B	B.1.1	GR	Center for Virology, Medical University of Vienna	Bergthaler laboratory, CeMM Research Center for Molecular Medicine of the Austrian Academy of Sciences	Alexandra Popa et al	https://www.gisaid.org	Mutational dynamics and transmission properties of SARS-CoV-2 superspreading events in Austria	https://www.biorxiv.org/content/10.1101/2020.07.15.204339v1	12/05/2020
Austria/CeMM0149/2020	ncov	EPI_ISL_437997	?	2020-03-03	Europe	Austria	Vienna		Europe	Austria	Vienna	genome	29840	Human	55	Female	20B	B.1.1	GR	Center for Virology, Medical University of Vienna	Bergthaler laboratory, CeMM Research Center for Molecular Medicine of the Austrian Academy of Sciences	Alexandra Popa et al	https://www.gisaid.org	Mutational dynamics and transmission properties of SARS-CoV-2 superspreading events in Austria	https://www.biorxiv.org/content/10.1101/2020.07.15.204339v1	12/05/2020
Austria/CeMM0150/2020	ncov	EPI_ISL_437998	?	2020-03-03	Europe	Austria	Vienna		Europe	Austria	Vienna	genome	29836	Human	30	Female	20B	B.1.1	GR	Center for Virology, Medical University of Vienna	Bergthaler laboratory, CeMM Research Center for Molecular Medicine of the Austrian Academy of Sciences	Alexandra Popa et al	https://www.gisaid.org	Mutational dynamics and transmission properties of SARS-CoV-2 superspreading events in Austria	https://www.biorxiv.org/content/10.1101/2020.07.15.204339v1	12/05/2020
Austria/CeMM0152/2020	ncov	EPI_ISL_583564	?	2020-03-03	Europe	Austria	Vienna		Europe	Austria	Vienna	genome	29611	Human	32	Female	19A	B.3	L	Center for Virology, Medical University of Vienna	Bergthaler laboratory, CeMM Research Center for Molecular Medicine of the Austrian Academy of Sciences	Alexandra Popa et al	https://www.gisaid.org	?	?	18/10/2020
Austria/CeMM0153/2020	ncov	EPI_ISL_437999	?	2020-03-03	Europe	Austria	Vienna		Europe	Austria	Vienna	genome	29834	Human	25	Female	20B	B.1.1	GR	Center for Virology, Medical University of Vienna	Bergthaler laboratory, CeMM Research Center for Molecular Medicine of the Austrian Academy of Sciences	Alexandra Popa et al	https://www.gisaid.org	Mutational dynamics and transmission properties of SARS-CoV-2 superspreading events in Austria	https://www.biorxiv.org/content/10.1101/2020.07.15.204339v1	12/05/2020
Austria/CeMM0154/2020	ncov	EPI_ISL_438000	?	2020-03-03	Europe	Austria	Vienna		Europe	Austria	Vienna	genome	29826	Human	25	Male	20B	B.1.1	GR	Center for Virology, Medical University of Vienna	Bergthaler laboratory, CeMM Research Center for Molecular Medicine of the Austrian Academy of Sciences	Alexandra Popa et al	https://www.gisaid.org	Mutational dynamics and transmission properties of SARS-CoV-2 superspreading events in Austria	https://www.biorxiv.org/content/10.1101/2020.07.15.204339v1	12/05/2020
Austria/CeMM0155/2020	ncov	EPI_ISL_438001	?	2020-03-03	Europe	Austria	Italian cruise ship		Europe	Italy	Italian cruise ship	genome	29843	Human	61	Female	20A	B.1	G	Center for Virology, Medical University of Vienna	Bergthaler laboratory, CeMM Research Center for Molecular Medicine of the Austrian Academy of Sciences	Alexandra Popa et al	https://www.gisaid.org	Mutational dynamics and transmission properties of SARS-CoV-2 superspreading events in Austria	https://www.biorxiv.org/content/10.1101/2020.07.15.204339v1	12/05/2020
Austria/CeMM0156/2020	ncov	EPI_ISL_438002	?	2020-03-03	Europe	Austria	Italian cruise ship		Europe	Italy	Italian cruise ship	genome	29821	Human	69	Male	20A	B.1	G	Center for Virology, Medical University of Vienna	Bergthaler laboratory, CeMM Research Center for Molecular Medicine of the Austrian Academy of Sciences	Alexandra Popa et al	https://www.gisaid.org	Mutational dynamics and transmission properties of SARS-CoV-2 superspreading events in Austria	https://www.biorxiv.org/content/10.1101/2020.07.15.204339v1	12/05/2020
Austria/CeMM0157/2020	ncov	EPI_ISL_438003	?	2020-03-04	Europe	Austria	Vienna		Europe	Austria	Vienna	genome	29843	Human	15	Female	20B	B.1.1	GR	Center for Virology, Medical University of Vienna	Bergthaler laboratory, CeMM Research Center for Molecular Medicine of the Austrian Academy of Sciences	Alexandra Popa et al	https://www.gisaid.org	Mutational dynamics and transmission properties of SARS-CoV-2 superspreading events in Austria	https://www.biorxiv.org/content/10.1101/2020.07.15.204339v1	12/05/2020
Austria/CeMM0158/2020	ncov	EPI_ISL_438004	?	2020-03-04	Europe	Austria	Vienna		Europe	Austria	Vienna	genome	29843	Human	40	Female	20B	B.1.1	GR	Center for Virology, Medical University of Vienna	Bergthaler laboratory, CeMM Research Center for Molecular Medicine of the Austrian Academy of Sciences	Alexandra Popa et al	https://www.gisaid.org	Mutational dynamics and transmission properties of SARS-CoV-2 superspreading events in Austria	https://www.biorxiv.org/content/10.1101/2020.07.15.204339v1	12/05/2020
Austria/CeMM0159/2020	ncov	EPI_ISL_438005	?	2020-03-04	Europe	Austria	Vienna		Europe	Austria	Vienna	genome	29837	Human	31	Female	20B	B.1.1	GR	Center for Virology, Medical University of Vienna	Bergthaler laboratory, CeMM Research Center for Molecular Medicine of the Austrian Academy of Sciences	Alexandra Popa et al	https://www.gisaid.org	Mutational dynamics and transmission properties of SARS-CoV-2 superspreading events in Austria	https://www.biorxiv.org/content/10.1101/2020.07.15.204339v1	12/05/2020
Austria/CeMM0160/2020	ncov	EPI_ISL_438006	?	2020-03-04	Europe	Austria	Vienna		Europe	Austria	Vienna	genome	29844	Human	36	Male	20B	B.1.1	GR	Center for Virology, Medical University of Vienna	Bergthaler laboratory, CeMM Research Center for Molecular Medicine of the Austrian Academy of Sciences	Alexandra Popa et al	https://www.gisaid.org	Mutational dynamics and transmission properties of SARS-CoV-2 superspreading events in Austria	https://www.biorxiv.org/content/10.1101/2020.07.15.204339v1	12/05/2020
Austria/CeMM0161/2020	ncov	EPI_ISL_438007	?	2020-03-05	Europe	Austria	Vienna		Europe	Austria	Vienna	genome	29842	Human	11	Female	20B	B.1.1	GR	Center for Virology, Medical University of Vienna	Bergthaler laboratory, CeMM Research Center for Molecular Medicine of the Austrian Academy of Sciences	Alexandra Popa et al	https://www.gisaid.org	Mutational dynamics and transmission properties of SARS-CoV-2 superspreading events in Austria	https://www.biorxiv.org/content/10.1101/2020.07.15.204339v1	12/05/2020
Austria/CeMM0162/2020	ncov	EPI_ISL_438008	?	2020-03-05	Europe	Austria	Vienna		Europe	Austria	Vienna	genome	29840	Human	43	Female	20B	B.1.1	GR	Center for Virology, Medical University of Vienna	Bergthaler laboratory, CeMM Research Center for Molecular Medicine of the Austrian Academy of Sciences	Alexandra Popa et al	https://www.gisaid.org	Mutational dynamics and transmission properties of SARS-CoV-2 superspreading events in Austria	https://www.biorxiv.org/content/10.1101/2020.07.15.204339v1	12/05/2020
Austria/CeMM0163/2020	ncov	EPI_ISL_438009	?	2020-03-06	Europe	Austria	Italian cruise ship		Europe	Italy	Italian cruise ship	genome	29835	Human	69	Male	20A	B.1	G	Center for Virology, Medical University of Vienna	Bergthaler laboratory, CeMM Research Center for Molecular Medicine of the Austrian Academy of Sciences	Alexandra Popa et al	https://www.gisaid.org	?	?	12/05/2020
Austria/CeMM0165/2020	ncov	EPI_ISL_438010	?	2020-03-06	Europe	Austria	Vienna		Europe	Austria	Vienna	genome	29836	Human	19	Male	20B	B.1.1	GR	Center for Virology, Medical University of Vienna	Bergthaler laboratory, CeMM Research Center for Molecular Medicine of the Austrian Academy of Sciences	Alexandra Popa et al	https://www.gisaid.org	Mutational dynamics and transmission properties of SARS-CoV-2 superspreading events in Austria	https://www.biorxiv.org/content/10.1101/2020.07.15.204339v1	12/05/2020
Austria/CeMM0166/2020	ncov	EPI_ISL_438011	?	2020-03-06	Europe	Austria	Vienna		Europe	Austria	Vienna	genome	29840	Human	32	Male	20B	B.1.1	GR	Center for Virology, Medical University of Vienna	Bergthaler laboratory, CeMM Research Center for Molecular Medicine of the Austrian Academy of Sciences	Alexandra Popa et al	https://www.gisaid.org	Mutational dynamics and transmission properties of SARS-CoV-2 superspreading events in Austria	https://www.biorxiv.org/content/10.1101/2020.07.15.204339v1	12/05/2020
Austria/CeMM0167/2020	ncov	EPI_ISL_438012	?	2020-03-06	Europe	Austria	Vienna		Europe	Austria	Vienna	genome	29843	Human	81	Male	20B	B.1.1	GR	Center for Virology, Medical University of Vienna	Bergthaler laboratory, CeMM Research Center for Molecular Medicine of the Austrian Academy of Sciences	Alexandra Popa et al	https://www.gisaid.org	Mutational dynamics and transmission properties of SARS-CoV-2 superspreading events in Austria	https://www.biorxiv.org/content/10.1101/2020.07.15.204339v1	12/05/2020
Austria/CeMM0168/2020	ncov	EPI_ISL_438013	?	2020-03-07	Europe	Austria	Vienna		Europe	Austria	Vienna	genome	29841	Human	26	Male	20B	B.1.1	GR	Center for Virology, Medical University of Vienna	Bergthaler laboratory, CeMM Research Center for Molecular Medicine of the Austrian Academy of Sciences	Alexandra Popa et al	https://www.gisaid.org	Mutational dynamics and transmission properties of SARS-CoV-2 superspreading events in Austria	https://www.biorxiv.org/content/10.1101/2020.07.15.204339v1	12/05/2020
Austria/CeMM0169/2020	ncov	EPI_ISL_438014	?	2020-03-07	Europe	Austria	Vienna		Europe	Austria	Vienna	genome	29843	Human	63	Male	20B	B.1.1	GR	Center for Virology, Medical University of Vienna	Bergthaler laboratory, CeMM Research Center for Molecular Medicine of the Austrian Academy of Sciences	Alexandra Popa et al	https://www.gisaid.org	Mutational dynamics and transmission properties of SARS-CoV-2 superspreading events in Austria	https://www.biorxiv.org/content/10.1101/2020.07.15.204339v1	12/05/2020
Austria/CeMM0170/2020	ncov	EPI_ISL_438015	?	2020-03-07	Europe	Austria	Vienna		Europe	Austria	Vienna	genome	29818	Human	47	Male	20B	B.1.1	GR	Center for Virology, Medical University of Vienna	Bergthaler laboratory, CeMM Research Center for Molecular Medicine of the Austrian Academy of Sciences	Alexandra Popa et al	https://www.gisaid.org	Mutational dynamics and transmission properties of SARS-CoV-2 superspreading events in Austria	https://www.biorxiv.org/content/10.1101/2020.07.15.204339v1	12/05/2020
Austria/CeMM0171/2020	ncov	EPI_ISL_438016	?	2020-03-07	Europe	Austria	Vienna		Europe	Austria	Vienna	genome	29843	Human	60	Male	20B	B.1.1	GR	Center for Virology, Medical University of Vienna	Bergthaler laboratory, CeMM Research Center for Molecular Medicine of the Austrian Academy of Sciences	Alexandra Popa et al	https://www.gisaid.org	Mutational dynamics and transmission properties of SARS-CoV-2 superspreading events in Austria	https://www.biorxiv.org/content/10.1101/2020.07.15.204339v1	12/05/2020
Austria/CeMM0172/2020	ncov	EPI_ISL_438017	?	2020-03-07	Europe	Austria	Vienna		Europe	Austria	Vienna	genome	29829	Human	73	Female	20B	B.1.1	GR	Center for Virology, Medical University of Vienna	Bergthaler laboratory, CeMM Research Center for Molecular Medicine of the Austrian Academy of Sciences	Alexandra Popa et al	https://www.gisaid.org	Mutational dynamics and transmission properties of SARS-CoV-2 superspreading events in Austria	https://www.biorxiv.org/content/10.1101/2020.07.15.204339v1	12/05/2020
Austria/CeMM0175/2020	ncov	EPI_ISL_438018	?	2020-03-08	Europe	Austria	Vienna		Europe	Austria	Vienna	genome	29836	Human	37	Male	20B	B.1.1	GR	Center for Virology, Medical University of Vienna	Bergthaler laboratory, CeMM Research Center for Molecular Medicine of the Austrian Academy of Sciences	Alexandra Popa et al	https://www.gisaid.org	Mutational dynamics and transmission properties of SARS-CoV-2 superspreading events in Austria	https://www.biorxiv.org/content/10.1101/2020.07.15.204339v1	12/05/2020
Austria/CeMM0176/2020	ncov	EPI_ISL_438019	?	2020-03-08	Europe	Austria	Vienna		Europe	Austria	Vienna	genome	29843	Human	62	Female	20B	B.1.1	GR	Center for Virology, Medical University of Vienna	Bergthaler laboratory, CeMM Research Center for Molecular Medicine of the Austrian Academy of Sciences	Alexandra Popa et al	https://www.gisaid.org	Mutational dynamics and transmission properties of SARS-CoV-2 superspreading events in Austria	https://www.biorxiv.org/content/10.1101/2020.07.15.204339v1	12/05/2020
Austria/CeMM0177/2020	ncov	EPI_ISL_438020	?	2020-03-08	Europe	Austria	Vienna		Europe	Austria	Vienna	genome	29834	Human	36	Female	20B	B.1.1	GR	Center for Virology, Medical University of Vienna	Bergthaler laboratory, CeMM Research Center for Molecular Medicine of the Austrian Academy of Sciences	Alexandra Popa et al	https://www.gisaid.org	Mutational dynamics and transmission properties of SARS-CoV-2 superspreading events in Austria	https://www.biorxiv.org/content/10.1101/2020.07.15.204339v1	12/05/2020
Austria/CeMM0178/2020	ncov	EPI_ISL_438021	?	2020-03-08	Europe	Austria	Vienna		Europe	Austria	Vienna	genome	29825	Human	47	Female	20B	B.1.1	GR	Center for Virology, Medical University of Vienna	Bergthaler laboratory, CeMM Research Center for Molecular Medicine of the Austrian Academy of Sciences	Alexandra Popa et al	https://www.gisaid.org	Mutational dynamics and transmission properties of SARS-CoV-2 superspreading events in Austria	https://www.biorxiv.org/content/10.1101/2020.07.15.204339v1	12/05/2020
Austria/CeMM0179/2020	ncov	EPI_ISL_583565	?	2020-03-08	Europe	Austria	Vienna		Europe	Austria	Vienna	genome	29611	Human	41	Male	20B	B.1.1	GR	Center for Virology, Medical University of Vienna	Bergthaler laboratory, CeMM Research Center for Molecular Medicine of the Austrian Academy of Sciences	Alexandra Popa et al	https://www.gisaid.org	?	?	18/10/2020
Austria/CeMM0180/2020	ncov	EPI_ISL_438022	?	2020-03-09	Europe	Austria	Vienna		Europe	Austria	Vienna	genome	29841	Human	28	Female	20B	B.1.1	GR	Center for Virology, Medical University of Vienna	Bergthaler laboratory, CeMM Research Center for Molecular Medicine of the Austrian Academy of Sciences	Alexandra Popa et al	https://www.gisaid.org	Mutational dynamics and transmission properties of SARS-CoV-2 superspreading events in Austria	https://www.biorxiv.org/content/10.1101/2020.07.15.204339v1	12/05/2020
Austria/CeMM0181/2020	ncov	EPI_ISL_438023	?	2020-03-09	Europe	Austria	Vienna		Europe	Austria	Vienna	genome	29834	Human	36	Male	20B	B.1.1	GR	Center for Virology, Medical University of Vienna	Bergthaler laboratory, CeMM Research Center for Molecular Medicine of the Austrian Academy of Sciences	Alexandra Popa et al	https://www.gisaid.org	Mutational dynamics and transmission properties of SARS-CoV-2 superspreading events in Austria	https://www.biorxiv.org/content/10.1101/2020.07.15.204339v1	12/05/2020
Austria/CeMM0182/2020	ncov	EPI_ISL_438024	?	2020-03-09	Europe	Austria	Vienna		Europe	Austria	Vienna	genome	29835	Human	15	Female	20B	B.1.1	GR	Center for Virology, Medical University of Vienna	Bergthaler laboratory, CeMM Research Center for Molecular Medicine of the Austrian Academy of Sciences	Alexandra Popa et al	https://www.gisaid.org	Mutational dynamics and transmission properties of SARS-CoV-2 superspreading events in Austria	https://www.biorxiv.org/content/10.1101/2020.07.15.204339v1	12/05/2020
Austria/CeMM0183/2020	ncov	EPI_ISL_438025	?	2020-03-10	Europe	Austria	Vienna		Europe	Austria	Vienna	genome	29843	Human	33	Female	20B	B.1.1	GR	Center for Virology, Medical University of Vienna	Bergthaler laboratory, CeMM Research Center for Molecular Medicine of the Austrian Academy of Sciences	Alexandra Popa et al	https://www.gisaid.org	Mutational dynamics and transmission properties of SARS-CoV-2 superspreading events in Austria	https://www.biorxiv.org/content/10.1101/2020.07.15.204339v1	12/05/2020
Austria/CeMM0184/2020	ncov	EPI_ISL_438026	?	2020-03-11	Europe	Austria	Tyrol		Europe	Austria	Tyrol	genome	29835	Human	26	Female	20C	B.1	GH	Center for Virology, Medical University of Vienna	Bergthaler laboratory, CeMM Research Center for Molecular Medicine of the Austrian Academy of Sciences	Alexandra Popa et al	https://www.gisaid.org	Mutational dynamics and transmission properties of SARS-CoV-2 superspreading events in Austria	https://www.biorxiv.org/content/10.1101/2020.07.15.204339v1	12/05/2020
Austria/CeMM0185/2020	ncov	EPI_ISL_438027	?	2020-03-11	Europe	Austria	Vienna		Europe	Austria	Vienna	genome	29806	Human	31	Female	20B	B.1.1	GR	Center for Virology, Medical University of Vienna	Bergthaler laboratory, CeMM Research Center for Molecular Medicine of the Austrian Academy of Sciences	Alexandra Popa et al	https://www.gisaid.org	?	?	12/05/2020
Austria/CeMM0186/2020	ncov	EPI_ISL_438028	?	2020-03-11	Europe	Austria	Italian cruise ship		Europe	Italy	Italian cruise ship	genome	29843	Human	69	Male	20A	B.1.5	G	Center for Virology, Medical University of Vienna	Bergthaler laboratory, CeMM Research Center for Molecular Medicine of the Austrian Academy of Sciences	Alexandra Popa et al	https://www.gisaid.org	?	?	12/05/2020
Austria/CeMM0187/2020	ncov	EPI_ISL_475770	?	2020-03-12	Europe	Austria	Vienna		Europe	Austria	Vienna	genome	29806	Human	40	Female	20B	B.1.1	GR	Center for Virology, Medical University of Vienna	Bergthaler laboratory, CeMM Research Center for Molecular Medicine of the Austrian Academy of Sciences	Alexandra Popa et al	https://www.gisaid.org	Mutational dynamics and transmission properties of SARS-CoV-2 superspreading events in Austria	https://dx.doi.org/10.1101/2020.07.15.204339v1	25/06/2020
Austria/CeMM0188/2020	ncov	EPI_ISL_438029	?	2020-03-13	Europe	Austria	Vienna		Europe	Austria	Vienna	genome	29843	Human	43	Male	20C	B.1	GH	Center for Virology, Medical University of Vienna	Bergthaler laboratory, CeMM Research Center for Molecular Medicine of the Austrian Academy of Sciences	Alexandra Popa et al	https://www.gisaid.org	Mutational dynamics and transmission properties of SARS-CoV-2 superspreading events in Austria	https://www.biorxiv.org/content/10.1101/2020.07.15.204339v1	12/05/2020
Austria/CeMM0189/2020	ncov	EPI_ISL_438030	?	2020-03-13	Europe	Austria	Austria		Europe	Italy	South Tyrol	genome	29847	Human	56	Female	20B	B.1.1	GR	Center for Virology, Medical University of Vienna	Bergthaler laboratory, CeMM Research Center for Molecular Medicine of the Austrian Academy of Sciences	Alexandra Popa et al	https://www.gisaid.org	Mutational dynamics and transmission properties of SARS-CoV-2 superspreading events in Austria	https://www.biorxiv.org/content/10.1101/2020.07.15.204339v1	12/05/2020
Austria/CeMM0190/2020	ncov	EPI_ISL_438031	?	2020-03-13	Europe	Austria	Vienna		Europe	Austria	Vienna	genome	29844	Human	73	Female	20B	B.1.1	GR	Center for Virology, Medical University of Vienna	Bergthaler laboratory, CeMM Research Center for Molecular Medicine of the Austrian Academy of Sciences	Alexandra Popa et al	https://www.gisaid.org	Mutational dynamics and transmission properties of SARS-CoV-2 superspreading events in Austria	https://www.biorxiv.org/content/10.1101/2020.07.15.204339v1	12/05/2020
Austria/CeMM0191/2020	ncov	EPI_ISL_438032	?	2020-03-13	Europe	Austria	Styria		Europe	Austria	Styria	genome	29834	Human	20	Female	19A	B.11	L	Center for Virology, Medical University of Vienna	Bergthaler laboratory, CeMM Research Center for Molecular Medicine of the Austrian Academy of Sciences	Alexandra Popa et al	https://www.gisaid.org	Mutational dynamics and transmission properties of SARS-CoV-2 superspreading events in Austria	https://www.biorxiv.org/content/10.1101/2020.07.15.204339v1	12/05/2020
Austria/CeMM0192/2020	ncov	EPI_ISL_438033	?	2020-03-13	Europe	Austria	Vienna		Europe	Austria	Vienna	genome	29835	Human	51	Male	19A	B.3	L	Center for Virology, Medical University of Vienna	Bergthaler laboratory, CeMM Research Center for Molecular Medicine of the Austrian Academy of Sciences	Alexandra Popa et al	https://www.gisaid.org	Mutational dynamics and transmission properties of SARS-CoV-2 superspreading events in Austria	https://www.biorxiv.org/content/10.1101/2020.07.15.204339v1	12/05/2020
Austria/CeMM0193/2020	ncov	EPI_ISL_438034	?	2020-03-14	Europe	Austria	Vienna		Europe	Austria	Vienna	genome	29835	Human	10	Male	20C	B.1	GH	Center for Virology, Medical University of Vienna	Bergthaler laboratory, CeMM Research Center for Molecular Medicine of the Austrian Academy of Sciences	Alexandra Popa et al	https://www.gisaid.org	Mutational dynamics and transmission properties of SARS-CoV-2 superspreading events in Austria	https://www.biorxiv.org/content/10.1101/2020.07.15.204339v1	12/05/2020
Austria/CeMM0194/2020	ncov	EPI_ISL_438035	?	2020-03-14	Europe	Austria	Vienna		Europe	Austria	Vienna	genome	29844	Human	41	Female	20C	B.1	GH	Center for Virology, Medical University of Vienna	Bergthaler laboratory, CeMM Research Center for Molecular Medicine of the Austrian Academy of Sciences	Alexandra Popa et al	https://www.gisaid.org	Mutational dynamics and transmission properties of SARS-CoV-2 superspreading events in Austria	https://www.biorxiv.org/content/10.1101/2020.07.15.204339v1	12/05/2020
Austria/CeMM0195/2020	ncov	EPI_ISL_438036	?	2020-03-14	Europe	Austria	Vienna		Europe	Austria	Vienna	genome	29843	Human	9	Male	20C	B.1	GH	Center for Virology, Medical University of Vienna	Bergthaler laboratory, CeMM Research Center for Molecular Medicine of the Austrian Academy of Sciences	Alexandra Popa et al	https://www.gisaid.org	Mutational dynamics and transmission properties of SARS-CoV-2 superspreading events in Austria	https://www.biorxiv.org/content/10.1101/2020.07.15.204339v1	12/05/2020
Austria/CeMM0196/2020	ncov	EPI_ISL_438037	?	2020-03-14	Europe	Austria	Vienna		Europe	Austria	Vienna	genome	29828	Human	44	Male	20C	B.1	GH	Center for Virology, Medical University of Vienna	Bergthaler laboratory, CeMM Research Center for Molecular Medicine of the Austrian Academy of Sciences	Alexandra Popa et al	https://www.gisaid.org	Mutational dynamics and transmission properties of SARS-CoV-2 superspreading events in Austria	https://www.biorxiv.org/content/10.1101/2020.07.15.204339v1	12/05/2020
Austria/CeMM0197/2020	ncov	EPI_ISL_438038	?	2020-03-14	Europe	Austria	Vienna		Europe	Austria	Vienna	genome	29835	Human	60	Female	20B	B.1.1	GR	Center for Virology, Medical University of Vienna	Bergthaler laboratory, CeMM Research Center for Molecular Medicine of the Austrian Academy of Sciences	Alexandra Popa et al	https://www.gisaid.org	Mutational dynamics and transmission properties of SARS-CoV-2 superspreading events in Austria	https://www.biorxiv.org/content/10.1101/2020.07.15.204339v1	12/05/2020
Austria/CeMM0198/2020	ncov	EPI_ISL_438039	?	2020-03-14	Europe	Austria	Vienna		Europe	Austria	Vienna	genome	29843	Human	65	Female	20B	B.1.1	GR	Center for Virology, Medical University of Vienna	Bergthaler laboratory, CeMM Research Center for Molecular Medicine of the Austrian Academy of Sciences	Alexandra Popa et al	https://www.gisaid.org	Mutational dynamics and transmission properties of SARS-CoV-2 superspreading events in Austria	https://www.biorxiv.org/content/10.1101/2020.07.15.204339v1	12/05/2020
Austria/CeMM0199/2020	ncov	EPI_ISL_438040	?	2020-03-15	Europe	Austria	Vienna		Europe	Austria	Vienna	genome	29840	Human	49	Female	20A	B.1	G	Center for Virology, Medical University of Vienna	Bergthaler laboratory, CeMM Research Center for Molecular Medicine of the Austrian Academy of Sciences	Alexandra Popa et al	https://www.gisaid.org	Mutational dynamics and transmission properties of SARS-CoV-2 superspreading events in Austria	https://www.biorxiv.org/content/10.1101/2020.07.15.204339v1	12/05/2020
Austria/CeMM0200/2020	ncov	EPI_ISL_438041	?	2020-03-15	Europe	Austria	Vienna		Europe	Austria	Vienna	genome	29835	Human	36	Male	20B	B.1.1	GR	Center for Virology, Medical University of Vienna	Bergthaler laboratory, CeMM Research Center for Molecular Medicine of the Austrian Academy of Sciences	Alexandra Popa et al	https://www.gisaid.org	Mutational dynamics and transmission properties of SARS-CoV-2 superspreading events in Austria	https://www.biorxiv.org/content/10.1101/2020.07.15.204339v1	12/05/2020
Austria/CeMM0201/2020	ncov	EPI_ISL_438042	?	2020-03-15	Europe	Austria	Vienna		Europe	Austria	Vienna	genome	29843	Human	46	Female	20C	B.1	GH	Center for Virology, Medical University of Vienna	Bergthaler laboratory, CeMM Research Center for Molecular Medicine of the Austrian Academy of Sciences	Alexandra Popa et al	https://www.gisaid.org	Mutational dynamics and transmission properties of SARS-CoV-2 superspreading events in Austria	https://www.biorxiv.org/content/10.1101/2020.07.15.204339v1	12/05/2020
Austria/CeMM0203/2020	ncov	EPI_ISL_583566	?	2020-03-15	Europe	Austria	Vienna		Europe	Austria	Vienna	genome	29782	Human	50	Female	19B	A.5	S	Center for Virology, Medical University of Vienna	Bergthaler laboratory, CeMM Research Center for Molecular Medicine of the Austrian Academy of Sciences	Alexandra Popa et al	https://www.gisaid.org	?	?	18/10/2020
Austria/CeMM0204/2020	ncov	EPI_ISL_438043	?	2020-03-15	Europe	Austria	Vienna		Europe	Austria	Vienna	genome	29843	Human	30	Male	20C	B.1	GH	Center for Virology, Medical University of Vienna	Bergthaler laboratory, CeMM Research Center for Molecular Medicine of the Austrian Academy of Sciences	Alexandra Popa et al	https://www.gisaid.org	Mutational dynamics and transmission properties of SARS-CoV-2 superspreading events in Austria	https://www.biorxiv.org/content/10.1101/2020.07.15.204339v1	12/05/2020
Austria/CeMM0205/2020	ncov	EPI_ISL_438044	?	2020-03-15	Europe	Austria	Vienna		Europe	Austria	Vienna	genome	29831	Human	50	Female	20B	B.1.1	GR	Center for Virology, Medical University of Vienna	Bergthaler laboratory, CeMM Research Center for Molecular Medicine of the Austrian Academy of Sciences	Alexandra Popa et al	https://www.gisaid.org	Mutational dynamics and transmission properties of SARS-CoV-2 superspreading events in Austria	https://www.biorxiv.org/content/10.1101/2020.07.15.204339v1	12/05/2020
Austria/CeMM0206/2020	ncov	EPI_ISL_438045	?	2020-03-15	Europe	Austria	Vienna		Europe	Austria	Vienna	genome	29842	Human	39	Female	20B	B.1.1	GR	Center for Virology, Medical University of Vienna	Bergthaler laboratory, CeMM Research Center for Molecular Medicine of the Austrian Academy of Sciences	Alexandra Popa et al	https://www.gisaid.org	Mutational dynamics and transmission properties of SARS-CoV-2 superspreading events in Austria	https://www.biorxiv.org/content/10.1101/2020.07.15.204339v1	12/05/2020
Austria/CeMM0209/2020	ncov	EPI_ISL_438046	?	2020-03-16	Europe	Austria	Vienna		Europe	Austria	Vienna	genome	29840	Human	48	Male	20B	B.1.1	GR	Center for Virology, Medical University of Vienna	Bergthaler laboratory, CeMM Research Center for Molecular Medicine of the Austrian Academy of Sciences	Alexandra Popa et al	https://www.gisaid.org	Mutational dynamics and transmission properties of SARS-CoV-2 superspreading events in Austria	https://www.biorxiv.org/content/10.1101/2020.07.15.204339v1	12/05/2020
Austria/CeMM0210/2020	ncov	EPI_ISL_438047	?	2020-03-16	Europe	Austria	Vienna		Europe	Austria	Vienna	genome	29843	Human	53	Male	20A	B.1	G	Center for Virology, Medical University of Vienna	Bergthaler laboratory, CeMM Research Center for Molecular Medicine of the Austrian Academy of Sciences	Alexandra Popa et al	https://www.gisaid.org	Mutational dynamics and transmission properties of SARS-CoV-2 superspreading events in Austria	https://www.biorxiv.org/content/10.1101/2020.07.15.204339v1	12/05/2020
Austria/CeMM0212/2020	ncov	EPI_ISL_438048	?	2020-03-16	Europe	Austria	Vienna		Europe	Austria	Vienna	genome	29843	Human	51	Female	19B	A.5	S	Center for Virology, Medical University of Vienna	Bergthaler laboratory, CeMM Research Center for Molecular Medicine of the Austrian Academy of Sciences	Alexandra Popa et al	https://www.gisaid.org	Mutational dynamics and transmission properties of SARS-CoV-2 superspreading events in Austria	https://www.biorxiv.org/content/10.1101/2020.07.15.204339v1	12/05/2020
Austria/CeMM0213/2020	ncov	EPI_ISL_438049	?	2020-03-16	Europe	Austria	Vienna		Europe	Austria	Vienna	genome	29818	Human	73	Female	20B	B.1.1	GR	Center for Virology, Medical University of Vienna	Bergthaler laboratory, CeMM Research Center for Molecular Medicine of the Austrian Academy of Sciences	Alexandra Popa et al	https://www.gisaid.org	Mutational dynamics and transmission properties of SARS-CoV-2 superspreading events in Austria	https://www.biorxiv.org/content/10.1101/2020.07.15.204339v1	12/05/2020
Austria/CeMM0216/2020	ncov	EPI_ISL_438050	?	2020-03-16	Europe	Austria	Vienna		Europe	Austria	Vienna	genome	29840	Human	49	Female	20A	B.1	G	Center for Virology, Medical University of Vienna	Bergthaler laboratory, CeMM Research Center for Molecular Medicine of the Austrian Academy of Sciences	Alexandra Popa et al	https://www.gisaid.org	Mutational dynamics and transmission properties of SARS-CoV-2 superspreading events in Austria	https://www.biorxiv.org/content/10.1101/2020.07.15.204339v1	12/05/2020
Austria/CeMM0217/2020	ncov	EPI_ISL_438051	?	2020-03-16	Europe	Austria	Vienna		Europe	Austria	Vienna	genome	29849	Human	34	Female	20B	B.1.1	GR	Center for Virology, Medical University of Vienna	Bergthaler laboratory, CeMM Research Center for Molecular Medicine of the Austrian Academy of Sciences	Alexandra Popa et al	https://www.gisaid.org	Mutational dynamics and transmission properties of SARS-CoV-2 superspreading events in Austria	https://www.biorxiv.org/content/10.1101/2020.07.15.204339v1	12/05/2020
Austria/CeMM0218/2020	ncov	EPI_ISL_438052	?	2020-03-16	Europe	Austria	Vienna		Europe	Austria	Vienna	genome	29843	Human	72	Male	20B	B.1.1	GR	Center for Virology, Medical University of Vienna	Bergthaler laboratory, CeMM Research Center for Molecular Medicine of the Austrian Academy of Sciences	Alexandra Popa et al	https://www.gisaid.org	Mutational dynamics and transmission properties of SARS-CoV-2 superspreading events in Austria	https://www.biorxiv.org/content/10.1101/2020.07.15.204339v1	12/05/2020
Austria/CeMM0219/2020	ncov	EPI_ISL_438053	?	2020-03-16	Europe	Austria	Vienna		Europe	Austria	Vienna	genome	29843	Human	70	Female	20B	B.1.1	GR	Center for Virology, Medical University of Vienna	Bergthaler laboratory, CeMM Research Center for Molecular Medicine of the Austrian Academy of Sciences	Alexandra Popa et al	https://www.gisaid.org	Mutational dynamics and transmission properties of SARS-CoV-2 superspreading events in Austria	https://www.biorxiv.org/content/10.1101/2020.07.15.204339v1	12/05/2020
Austria/CeMM0220/2020	ncov	EPI_ISL_438054	?	2020-03-16	Europe	Austria	Vienna		Europe	Austria	Vienna	genome	29836	Human	60	Male	20B	B.1.1	GR	Center for Virology, Medical University of Vienna	Bergthaler laboratory, CeMM Research Center for Molecular Medicine of the Austrian Academy of Sciences	Alexandra Popa et al	https://www.gisaid.org	Mutational dynamics and transmission properties of SARS-CoV-2 superspreading events in Austria	https://www.biorxiv.org/content/10.1101/2020.07.15.204339v1	12/05/2020
Austria/CeMM0221/2020	ncov	EPI_ISL_438055	?	2020-03-16	Europe	Austria	Vienna		Europe	Austria	Vienna	genome	29846	Human	79	Male	20A	B.1	G	Center for Virology, Medical University of Vienna	Bergthaler laboratory, CeMM Research Center for Molecular Medicine of the Austrian Academy of Sciences	Alexandra Popa et al	https://www.gisaid.org	Mutational dynamics and transmission properties of SARS-CoV-2 superspreading events in Austria	https://www.biorxiv.org/content/10.1101/2020.07.15.204339v1	12/05/2020
Austria/CeMM0222/2020	ncov	EPI_ISL_438056	?	2020-03-17	Europe	Austria	Styria		Europe	Austria	Styria	genome	29841	Human	53	Male	20A	B.1	G	Center for Virology, Medical University of Vienna	Bergthaler laboratory, CeMM Research Center for Molecular Medicine of the Austrian Academy of Sciences	Alexandra Popa et al	https://www.gisaid.org	Mutational dynamics and transmission properties of SARS-CoV-2 superspreading events in Austria	https://www.biorxiv.org/content/10.1101/2020.07.15.204339v1	12/05/2020
Austria/CeMM0223/2020	ncov	EPI_ISL_438057	?	2020-03-17	Europe	Austria	Vienna		Europe	Austria	Vienna	genome	29831	Human	40	Male	20A	B.1.5	G	Center for Virology, Medical University of Vienna	Bergthaler laboratory, CeMM Research Center for Molecular Medicine of the Austrian Academy of Sciences	Alexandra Popa et al	https://www.gisaid.org	Mutational dynamics and transmission properties of SARS-CoV-2 superspreading events in Austria	https://www.biorxiv.org/content/10.1101/2020.07.15.204339v1	12/05/2020
Austria/CeMM0224/2020	ncov	EPI_ISL_438058	?	2020-03-17	Europe	Austria	Vienna		Europe	Austria	Vienna	genome	29836	Human	64	Female	20A	B.1.5	G	Center for Virology, Medical University of Vienna	Bergthaler laboratory, CeMM Research Center for Molecular Medicine of the Austrian Academy of Sciences	Alexandra Popa et al	https://www.gisaid.org	Mutational dynamics and transmission properties of SARS-CoV-2 superspreading events in Austria	https://www.biorxiv.org/content/10.1101/2020.07.15.204339v1	12/05/2020
Austria/CeMM0225/2020	ncov	EPI_ISL_438059	?	2020-03-17	Europe	Austria	Vienna		Europe	Austria	Vienna	genome	29825	Human	15	Female	20B	B.1.1	GR	Center for Virology, Medical University of Vienna	Bergthaler laboratory, CeMM Research Center for Molecular Medicine of the Austrian Academy of Sciences	Alexandra Popa et al	https://www.gisaid.org	Mutational dynamics and transmission properties of SARS-CoV-2 superspreading events in Austria	https://www.biorxiv.org/content/10.1101/2020.07.15.204339v1	12/05/2020
Austria/CeMM0226/2020	ncov	EPI_ISL_438060	?	2020-03-17	Europe	Austria	Vienna		Europe	Austria	Vienna	genome	29835	Human	72	Male	20B	B.1.1	GR	Center for Virology, Medical University of Vienna	Bergthaler laboratory, CeMM Research Center for Molecular Medicine of the Austrian Academy of Sciences	Alexandra Popa et al	https://www.gisaid.org	Mutational dynamics and transmission properties of SARS-CoV-2 superspreading events in Austria	https://www.biorxiv.org/content/10.1101/2020.07.15.204339v1	12/05/2020
Austria/CeMM0227/2020	ncov	EPI_ISL_475771	?	2020-03-18	Europe	Austria	Vienna		Europe	Austria	Vienna	genome	29836	Human	73	Female	20B	B.1.1	GR	Center for Virology, Medical University of Vienna	Bergthaler laboratory, CeMM Research Center for Molecular Medicine of the Austrian Academy of Sciences	Alexandra Popa et al	https://www.gisaid.org	Mutational dynamics and transmission properties of SARS-CoV-2 superspreading events in Austria	https://dx.doi.org/10.1101/2020.07.15.204339v1	25/06/2020
Austria/CeMM0228/2020	ncov	EPI_ISL_438061	?	2020-03-18	Europe	Austria	Styria		Europe	Austria	Styria	genome	29834	Human	24	Female	20B	B.1.1	GR	Center for Virology, Medical University of Vienna	Bergthaler laboratory, CeMM Research Center for Molecular Medicine of the Austrian Academy of Sciences	Alexandra Popa et al	https://www.gisaid.org	Mutational dynamics and transmission properties of SARS-CoV-2 superspreading events in Austria	https://www.biorxiv.org/content/10.1101/2020.07.15.204339v1	12/05/2020
Austria/CeMM0229/2020	ncov	EPI_ISL_438062	?	2020-03-18	Europe	Austria	Vienna		Europe	Austria	Vienna	genome	29836	Human	17	Female	20C	B.1	GH	Center for Virology, Medical University of Vienna	Bergthaler laboratory, CeMM Research Center for Molecular Medicine of the Austrian Academy of Sciences	Alexandra Popa et al	https://www.gisaid.org	Mutational dynamics and transmission properties of SARS-CoV-2 superspreading events in Austria	https://www.biorxiv.org/content/10.1101/2020.07.15.204339v1	12/05/2020
Austria/CeMM0230/2020	ncov	EPI_ISL_438063	?	2020-03-18	Europe	Austria	Vienna		Europe	Austria	Vienna	genome	29834	Human	72	Male	20B	B.1.1	GR	Center for Virology, Medical University of Vienna	Bergthaler laboratory, CeMM Research Center for Molecular Medicine of the Austrian Academy of Sciences	Alexandra Popa et al	https://www.gisaid.org	Mutational dynamics and transmission properties of SARS-CoV-2 superspreading events in Austria	https://www.biorxiv.org/content/10.1101/2020.07.15.204339v1	12/05/2020
Austria/CeMM0232/2020	ncov	EPI_ISL_438064	?	2020-03-18	Europe	Austria	Vienna		Europe	Austria	Vienna	genome	29835	Human	54	Female	19A	B.29	V	Center for Virology, Medical University of Vienna	Bergthaler laboratory, CeMM Research Center for Molecular Medicine of the Austrian Academy of Sciences	Alexandra Popa et al	https://www.gisaid.org	Mutational dynamics and transmission properties of SARS-CoV-2 superspreading events in Austria	https://www.biorxiv.org/content/10.1101/2020.07.15.204339v1	12/05/2020
Austria/CeMM0233/2020	ncov	EPI_ISL_438065	?	2020-03-18	Europe	Austria	Vienna		Europe	Austria	Vienna	genome	29844	Human	51	Female	19B	A.5	S	Center for Virology, Medical University of Vienna	Bergthaler laboratory, CeMM Research Center for Molecular Medicine of the Austrian Academy of Sciences	Alexandra Popa et al	https://www.gisaid.org	?	?	12/05/2020
Austria/CeMM0235/2020	ncov	EPI_ISL_438066	?	2020-03-19	Europe	Austria	Styria		Europe	Austria	Styria	genome	29843	Human	39	Male	20B	B.1.1	GR	Center for Virology, Medical University of Vienna	Bergthaler laboratory, CeMM Research Center for Molecular Medicine of the Austrian Academy of Sciences	Alexandra Popa et al	https://www.gisaid.org	Mutational dynamics and transmission properties of SARS-CoV-2 superspreading events in Austria	https://www.biorxiv.org/content/10.1101/2020.07.15.204339v1	12/05/2020
Austria/CeMM0236/2020	ncov	EPI_ISL_475772	?	2020-03-19	Europe	Austria	Styria		Europe	Austria	Styria	genome	29806	Human	44	Female	20A	B.1	G	Center for Virology, Medical University of Vienna	Bergthaler laboratory, CeMM Research Center for Molecular Medicine of the Austrian Academy of Sciences	Alexandra Popa et al	https://www.gisaid.org	Mutational dynamics and transmission properties of SARS-CoV-2 superspreading events in Austria	https://dx.doi.org/10.1101/2020.07.15.204339v1	25/06/2020
Austria/CeMM0237/2020	ncov	EPI_ISL_438067	?	2020-03-19	Europe	Austria	Tyrol		Europe	Austria	Tyrol	genome	29818	Human	77	Female	20A	B.1.5	G	Center for Virology, Medical University of Vienna	Bergthaler laboratory, CeMM Research Center for Molecular Medicine of the Austrian Academy of Sciences	Alexandra Popa et al	https://www.gisaid.org	Mutational dynamics and transmission properties of SARS-CoV-2 superspreading events in Austria	https://www.biorxiv.org/content/10.1101/2020.07.15.204339v1	12/05/2020
Austria/CeMM0238/2020	ncov	EPI_ISL_438068	?	2020-03-19	Europe	Austria	Vienna		Europe	Austria	Vienna	genome	29836	Human	55	Female	20B	B.1.1.257	GR	Center for Virology, Medical University of Vienna	Bergthaler laboratory, CeMM Research Center for Molecular Medicine of the Austrian Academy of Sciences	Alexandra Popa et al	https://www.gisaid.org	Mutational dynamics and transmission properties of SARS-CoV-2 superspreading events in Austria	https://www.biorxiv.org/content/10.1101/2020.07.15.204339v1	12/05/2020
Austria/CeMM0239/2020	ncov	EPI_ISL_438069	?	2020-03-19	Europe	Austria	Vienna		Europe	Austria	Vienna	genome	29843	Human	65	Male	20B	B.1.1	GR	Center for Virology, Medical University of Vienna	Bergthaler laboratory, CeMM Research Center for Molecular Medicine of the Austrian Academy of Sciences	Alexandra Popa et al	https://www.gisaid.org	Mutational dynamics and transmission properties of SARS-CoV-2 superspreading events in Austria	https://www.biorxiv.org/content/10.1101/2020.07.15.204339v1	12/05/2020
Austria/CeMM0240/2020	ncov	EPI_ISL_438070	?	2020-03-20	Europe	Austria	Vienna		Europe	Austria	Vienna	genome	29806	Human	51	Female	19B	A.5	S	Center for Virology, Medical University of Vienna	Bergthaler laboratory, CeMM Research Center for Molecular Medicine of the Austrian Academy of Sciences	Alexandra Popa et al	https://www.gisaid.org	?	?	12/05/2020
Austria/CeMM0241/2020	ncov	EPI_ISL_438071	?	2020-03-20	Europe	Austria	Vienna		Europe	Austria	Vienna	genome	29826	Human	73	Female	20B	B.1.1	GR	Center for Virology, Medical University of Vienna	Bergthaler laboratory, CeMM Research Center for Molecular Medicine of the Austrian Academy of Sciences	Alexandra Popa et al	https://www.gisaid.org	Mutational dynamics and transmission properties of SARS-CoV-2 superspreading events in Austria	https://www.biorxiv.org/content/10.1101/2020.07.15.204339v1	12/05/2020
Austria/CeMM0242/2020	ncov	EPI_ISL_438072	?	2020-03-20	Europe	Austria	Vienna		Europe	Austria	Vienna	genome	29834	Human	79	Male	20A	B.1	G	Center for Virology, Medical University of Vienna	Bergthaler laboratory, CeMM Research Center for Molecular Medicine of the Austrian Academy of Sciences	Alexandra Popa et al	https://www.gisaid.org	?	?	12/05/2020
Austria/CeMM0243/2020	ncov	EPI_ISL_438073	?	2020-03-20	Europe	Austria	Vienna		Europe	Austria	Vienna	genome	29843	Human	79	Male	20A	B.1	G	Center for Virology, Medical University of Vienna	Bergthaler laboratory, CeMM Research Center for Molecular Medicine of the Austrian Academy of Sciences	Alexandra Popa et al	https://www.gisaid.org	?	?	12/05/2020
Austria/CeMM0244/2020	ncov	EPI_ISL_438074	?	2020-03-20	Europe	Austria	Vienna		Europe	Austria	Vienna	genome	29826	Human	47	Male	20B	B.1.1	GR	Center for Virology, Medical University of Vienna	Bergthaler laboratory, CeMM Research Center for Molecular Medicine of the Austrian Academy of Sciences	Alexandra Popa et al	https://www.gisaid.org	Mutational dynamics and transmission properties of SARS-CoV-2 superspreading events in Austria	https://www.biorxiv.org/content/10.1101/2020.07.15.204339v1	12/05/2020
Austria/CeMM0245/2020	ncov	EPI_ISL_438075	?	2020-03-20	Europe	Austria	Vienna		Europe	Austria	Vienna	genome	29836	Human	67	Female	20B	B.1.1	GR	Center for Virology, Medical University of Vienna	Bergthaler laboratory, CeMM Research Center for Molecular Medicine of the Austrian Academy of Sciences	Alexandra Popa et al	https://www.gisaid.org	Mutational dynamics and transmission properties of SARS-CoV-2 superspreading events in Austria	https://www.biorxiv.org/content/10.1101/2020.07.15.204339v1	12/05/2020
Austria/CeMM0246/2020	ncov	EPI_ISL_438076	?	2020-03-21	Europe	Austria	Vienna		Europe	Austria	Vienna	genome	29835	Human	44	Male	20B	B.1.1	GR	Center for Virology, Medical University of Vienna	Bergthaler laboratory, CeMM Research Center for Molecular Medicine of the Austrian Academy of Sciences	Alexandra Popa et al	https://www.gisaid.org	Mutational dynamics and transmission properties of SARS-CoV-2 superspreading events in Austria	https://www.biorxiv.org/content/10.1101/2020.07.15.204339v1	12/05/2020
Austria/CeMM0247/2020	ncov	EPI_ISL_438077	?	2020-03-21	Europe	Austria	Vienna		Europe	Austria	Vienna	genome	29836	Human	39	Male	20B	B.1.1	GR	Center for Virology, Medical University of Vienna	Bergthaler laboratory, CeMM Research Center for Molecular Medicine of the Austrian Academy of Sciences	Alexandra Popa et al	https://www.gisaid.org	Mutational dynamics and transmission properties of SARS-CoV-2 superspreading events in Austria	https://www.biorxiv.org/content/10.1101/2020.07.15.204339v1	12/05/2020
Austria/CeMM0248/2020	ncov	EPI_ISL_438078	?	2020-03-21	Europe	Austria	Vienna		Europe	Austria	Vienna	genome	29826	Human	68	Male	19A	B.11	L	Center for Virology, Medical University of Vienna	Bergthaler laboratory, CeMM Research Center for Molecular Medicine of the Austrian Academy of Sciences	Alexandra Popa et al	https://www.gisaid.org	Mutational dynamics and transmission properties of SARS-CoV-2 superspreading events in Austria	https://www.biorxiv.org/content/10.1101/2020.07.15.204339v1	12/05/2020
Austria/CeMM0249/2020	ncov	EPI_ISL_438079	?	2020-03-21	Europe	Austria	Vienna		Europe	Austria	Vienna	genome	29843	Human	18	Female	20A	B.1	G	Center for Virology, Medical University of Vienna	Bergthaler laboratory, CeMM Research Center for Molecular Medicine of the Austrian Academy of Sciences	Alexandra Popa et al	https://www.gisaid.org	Mutational dynamics and transmission properties of SARS-CoV-2 superspreading events in Austria	https://www.biorxiv.org/content/10.1101/2020.07.15.204339v1	12/05/2020
Austria/CeMM0250/2020	ncov	EPI_ISL_438080	?	2020-03-21	Europe	Austria	Vienna		Europe	Austria	Vienna	genome	29840	Human	48	Female	20B	B.1.1	GR	Center for Virology, Medical University of Vienna	Bergthaler laboratory, CeMM Research Center for Molecular Medicine of the Austrian Academy of Sciences	Alexandra Popa et al	https://www.gisaid.org	Mutational dynamics and transmission properties of SARS-CoV-2 superspreading events in Austria	https://www.biorxiv.org/content/10.1101/2020.07.15.204339v1	12/05/2020
Austria/CeMM0251/2020	ncov	EPI_ISL_438081	?	2020-03-21	Europe	Austria	Vienna		Europe	Austria	Vienna	genome	29821	Human	45	?	20A	B.1	G	Center for Virology, Medical University of Vienna	Bergthaler laboratory, CeMM Research Center for Molecular Medicine of the Austrian Academy of Sciences	Alexandra Popa et al	https://www.gisaid.org	Mutational dynamics and transmission properties of SARS-CoV-2 superspreading events in Austria	https://www.biorxiv.org/content/10.1101/2020.07.15.204339v1	12/05/2020
Austria/CeMM0252/2020	ncov	EPI_ISL_438082	?	2020-03-21	Europe	Austria	Vienna		Europe	Austria	Vienna	genome	29806	Human	44	Male	20C	B.1	GH	Center for Virology, Medical University of Vienna	Bergthaler laboratory, CeMM Research Center for Molecular Medicine of the Austrian Academy of Sciences	Alexandra Popa et al	https://www.gisaid.org	Mutational dynamics and transmission properties of SARS-CoV-2 superspreading events in Austria	https://www.biorxiv.org/content/10.1101/2020.07.15.204339v1	12/05/2020
Austria/CeMM0253/2020	ncov	EPI_ISL_583567	?	2020-03-21	Europe	Austria	Vienna		Europe	Austria	Vienna	genome	29782	Human	56	Male	20B	B.1.1	GR	Center for Virology, Medical University of Vienna	Bergthaler laboratory, CeMM Research Center for Molecular Medicine of the Austrian Academy of Sciences	Alexandra Popa et al	https://www.gisaid.org	?	?	18/10/2020
Austria/CeMM0254/2020	ncov	EPI_ISL_438083	?	2020-03-22	Europe	Austria	Vienna		Europe	Austria	Vienna	genome	29835	Human	39	Female	19A	B	V	Center for Virology, Medical University of Vienna	Bergthaler laboratory, CeMM Research Center for Molecular Medicine of the Austrian Academy of Sciences	Alexandra Popa et al	https://www.gisaid.org	Mutational dynamics and transmission properties of SARS-CoV-2 superspreading events in Austria	https://www.biorxiv.org/content/10.1101/2020.07.15.204339v1	12/05/2020
Austria/CeMM0255/2020	ncov	EPI_ISL_438084	?	2020-03-22	Europe	Austria	Vienna		Europe	Austria	Vienna	genome	29807	Human	59	Male	19A	B	O	Center for Virology, Medical University of Vienna	Bergthaler laboratory, CeMM Research Center for Molecular Medicine of the Austrian Academy of Sciences	Alexandra Popa et al	https://www.gisaid.org	Mutational dynamics and transmission properties of SARS-CoV-2 superspreading events in Austria	https://www.biorxiv.org/content/10.1101/2020.07.15.204339v1	12/05/2020
Austria/CeMM0256/2020	ncov	EPI_ISL_438085	?	2020-03-22	Europe	Austria	Vienna		Europe	Austria	Vienna	genome	29836	Human	35	Male	20B	B.1.1	GR	Center for Virology, Medical University of Vienna	Bergthaler laboratory, CeMM Research Center for Molecular Medicine of the Austrian Academy of Sciences	Alexandra Popa et al	https://www.gisaid.org	Mutational dynamics and transmission properties of SARS-CoV-2 superspreading events in Austria	https://www.biorxiv.org/content/10.1101/2020.07.15.204339v1	12/05/2020
Austria/CeMM0257/2020	ncov	EPI_ISL_438086	?	2020-03-22	Europe	Austria	Vienna		Europe	Austria	Vienna	genome	29835	Human	79	Female	20A	B.1.5	G	Center for Virology, Medical University of Vienna	Bergthaler laboratory, CeMM Research Center for Molecular Medicine of the Austrian Academy of Sciences	Alexandra Popa et al	https://www.gisaid.org	Mutational dynamics and transmission properties of SARS-CoV-2 superspreading events in Austria	https://www.biorxiv.org/content/10.1101/2020.07.15.204339v1	12/05/2020
Austria/CeMM0258/2020	ncov	EPI_ISL_438087	?	2020-03-22	Europe	Austria	Vienna		Europe	Austria	Vienna	genome	29843	Human	95	Male	20B	B.1.1	GR	Center for Virology, Medical University of Vienna	Bergthaler laboratory, CeMM Research Center for Molecular Medicine of the Austrian Academy of Sciences	Alexandra Popa et al	https://www.gisaid.org	Mutational dynamics and transmission properties of SARS-CoV-2 superspreading events in Austria	https://www.biorxiv.org/content/10.1101/2020.07.15.204339v1	12/05/2020
Austria/CeMM0259/2020	ncov	EPI_ISL_438088	?	2020-03-23	Europe	Austria	Vienna		Europe	Austria	Vienna	genome	29829	Human	56	Male	20B	B.1.1	GR	Center for Virology, Medical University of Vienna	Bergthaler laboratory, CeMM Research Center for Molecular Medicine of the Austrian Academy of Sciences	Alexandra Popa et al	https://www.gisaid.org	Mutational dynamics and transmission properties of SARS-CoV-2 superspreading events in Austria	https://www.biorxiv.org/content/10.1101/2020.07.15.204339v1	12/05/2020
Austria/CeMM0260/2020	ncov	EPI_ISL_438089	?	2020-03-23	Europe	Austria	Vienna		Europe	Austria	Vienna	genome	29834	Human	79	Male	20A	B.1	G	Center for Virology, Medical University of Vienna	Bergthaler laboratory, CeMM Research Center for Molecular Medicine of the Austrian Academy of Sciences	Alexandra Popa et al	https://www.gisaid.org	?	?	12/05/2020
Austria/CeMM0261/2020	ncov	EPI_ISL_438090	?	2020-03-23	Europe	Austria	Vienna		Europe	Austria	Vienna	genome	29833	Human	79	Male	20A	B.1	G	Center for Virology, Medical University of Vienna	Bergthaler laboratory, CeMM Research Center for Molecular Medicine of the Austrian Academy of Sciences	Alexandra Popa et al	https://www.gisaid.org	?	?	12/05/2020
Austria/CeMM0262/2020	ncov	EPI_ISL_438091	?	2020-03-23	Europe	Austria	Vienna		Europe	Austria	Vienna	genome	29823	Human	45	Female	20A	B.1	G	Center for Virology, Medical University of Vienna	Bergthaler laboratory, CeMM Research Center for Molecular Medicine of the Austrian Academy of Sciences	Alexandra Popa et al	https://www.gisaid.org	?	?	12/05/2020
Austria/CeMM0263/2020	ncov	EPI_ISL_438092	?	2020-03-23	Europe	Austria	Vienna		Europe	Austria	Vienna	genome	29806	Human	51	Female	19B	A.5	S	Center for Virology, Medical University of Vienna	Bergthaler laboratory, CeMM Research Center for Molecular Medicine of the Austrian Academy of Sciences	Alexandra Popa et al	https://www.gisaid.org	?	?	12/05/2020
Austria/CeMM0264/2020	ncov	EPI_ISL_438093	?	2020-03-23	Europe	Austria	Vienna		Europe	Austria	Vienna	genome	29843	Human	28	Male	20B	B.1.1	GR	Center for Virology, Medical University of Vienna	Bergthaler laboratory, CeMM Research Center for Molecular Medicine of the Austrian Academy of Sciences	Alexandra Popa et al	https://www.gisaid.org	Mutational dynamics and transmission properties of SARS-CoV-2 superspreading events in Austria	https://www.biorxiv.org/content/10.1101/2020.07.15.204339v1	12/05/2020
Austria/CeMM0265/2020	ncov	EPI_ISL_438094	?	2020-03-23	Europe	Austria	Vienna		Europe	Austria	Vienna	genome	29806	Human	45	Female	20A	B.1	G	Center for Virology, Medical University of Vienna	Bergthaler laboratory, CeMM Research Center for Molecular Medicine of the Austrian Academy of Sciences	Alexandra Popa et al	https://www.gisaid.org	?	?	12/05/2020
Austria/CeMM0266/2020	ncov	EPI_ISL_438095	?	2020-03-24	Europe	Austria	Tyrol		Europe	Austria	Tyrol	genome	29826	Human	53	Female	19A	B.3	L	Center for Virology, Medical University of Vienna	Bergthaler laboratory, CeMM Research Center for Molecular Medicine of the Austrian Academy of Sciences	Alexandra Popa et al	https://www.gisaid.org	Mutational dynamics and transmission properties of SARS-CoV-2 superspreading events in Austria	https://www.biorxiv.org/content/10.1101/2020.07.15.204339v1	12/05/2020
Austria/CeMM0267/2020	ncov	EPI_ISL_438096	?	2020-03-24	Europe	Austria	Styria		Europe	Austria	Styria	genome	29806	Human	62	Male	20A	B.1	G	Center for Virology, Medical University of Vienna	Bergthaler laboratory, CeMM Research Center for Molecular Medicine of the Austrian Academy of Sciences	Alexandra Popa et al	https://www.gisaid.org	Mutational dynamics and transmission properties of SARS-CoV-2 superspreading events in Austria	https://www.biorxiv.org/content/10.1101/2020.07.15.204339v1	12/05/2020
Austria/CeMM0268/2020	ncov	EPI_ISL_475773	?	2020-03-24	Europe	Austria	Vienna		Europe	Austria	Vienna	genome	29834	Human	45	Female	20A	B.1	G	Center for Virology, Medical University of Vienna	Bergthaler laboratory, CeMM Research Center for Molecular Medicine of the Austrian Academy of Sciences	Alexandra Popa et al	https://www.gisaid.org	?	?	25/06/2020
Austria/CeMM0269/2020	ncov	EPI_ISL_438097	?	2020-03-24	Europe	Austria	Vienna		Europe	Austria	Vienna	genome	29812	Human	78	Male	20A	B.1	G	Center for Virology, Medical University of Vienna	Bergthaler laboratory, CeMM Research Center for Molecular Medicine of the Austrian Academy of Sciences	Alexandra Popa et al	https://www.gisaid.org	Mutational dynamics and transmission properties of SARS-CoV-2 superspreading events in Austria	https://www.biorxiv.org/content/10.1101/2020.07.15.204339v1	12/05/2020
Austria/CeMM0271/2020	ncov	EPI_ISL_438098	?	2020-03-24	Europe	Austria	Vienna		Europe	Austria	Vienna	genome	29816	Human	35	Female	20B	B.1.1.43	GR	Center for Virology, Medical University of Vienna	Bergthaler laboratory, CeMM Research Center for Molecular Medicine of the Austrian Academy of Sciences	Alexandra Popa et al	https://www.gisaid.org	Mutational dynamics and transmission properties of SARS-CoV-2 superspreading events in Austria	https://www.biorxiv.org/content/10.1101/2020.07.15.204339v1	12/05/2020
Austria/CeMM0272/2020	ncov	EPI_ISL_438099	?	2020-03-24	Europe	Austria	Vienna		Europe	Austria	Vienna	genome	29840	Human	89	Female	20B	B.1.1	GR	Center for Virology, Medical University of Vienna	Bergthaler laboratory, CeMM Research Center for Molecular Medicine of the Austrian Academy of Sciences	Alexandra Popa et al	https://www.gisaid.org	Mutational dynamics and transmission properties of SARS-CoV-2 superspreading events in Austria	https://www.biorxiv.org/content/10.1101/2020.07.15.204339v1	12/05/2020
Austria/CeMM0273/2020	ncov	EPI_ISL_438100	?	2020-03-24	Europe	Austria	Vienna		Europe	Austria	Vienna	genome	29806	Human	37	Male	20B	B.1.1	GR	Center for Virology, Medical University of Vienna	Bergthaler laboratory, CeMM Research Center for Molecular Medicine of the Austrian Academy of Sciences	Alexandra Popa et al	https://www.gisaid.org	Mutational dynamics and transmission properties of SARS-CoV-2 superspreading events in Austria	https://www.biorxiv.org/content/10.1101/2020.07.15.204339v1	12/05/2020
Austria/CeMM0274/2020	ncov	EPI_ISL_438101	?	2020-03-24	Europe	Austria	Vienna		Europe	Austria	Vienna	genome	29843	Human	76	Female	20C	B.1	GH	Center for Virology, Medical University of Vienna	Bergthaler laboratory, CeMM Research Center for Molecular Medicine of the Austrian Academy of Sciences	Alexandra Popa et al	https://www.gisaid.org	Mutational dynamics and transmission properties of SARS-CoV-2 superspreading events in Austria	https://www.biorxiv.org/content/10.1101/2020.07.15.204339v1	12/05/2020
Austria/CeMM0275/2020	ncov	EPI_ISL_438102	?	2020-03-24	Europe	Austria	Vienna		Europe	Austria	Vienna	genome	29835	Human	45	Female	20A	B.1	G	Center for Virology, Medical University of Vienna	Bergthaler laboratory, CeMM Research Center for Molecular Medicine of the Austrian Academy of Sciences	Alexandra Popa et al	https://www.gisaid.org	?	?	12/05/2020
Austria/CeMM0276/2020	ncov	EPI_ISL_438103	?	2020-03-25	Europe	Austria	Styria		Europe	Austria	Styria	genome	29835	Human	52	Female	20A	B.1	G	Center for Virology, Medical University of Vienna	Bergthaler laboratory, CeMM Research Center for Molecular Medicine of the Austrian Academy of Sciences	Alexandra Popa et al	https://www.gisaid.org	Mutational dynamics and transmission properties of SARS-CoV-2 superspreading events in Austria	https://www.biorxiv.org/content/10.1101/2020.07.15.204339v1	12/05/2020
Austria/CeMM0277/2020	ncov	EPI_ISL_438104	?	2020-03-25	Europe	Austria	Vienna		Europe	Austria	Vienna	genome	29848	Human	73	Female	20B	B.1.1	GR	Center for Virology, Medical University of Vienna	Bergthaler laboratory, CeMM Research Center for Molecular Medicine of the Austrian Academy of Sciences	Alexandra Popa et al	https://www.gisaid.org	Mutational dynamics and transmission properties of SARS-CoV-2 superspreading events in Austria	https://www.biorxiv.org/content/10.1101/2020.07.15.204339v1	12/05/2020
Austria/CeMM0278/2020	ncov	EPI_ISL_438105	?	2020-03-25	Europe	Austria	Vienna		Europe	Austria	Vienna	genome	29836	Human	79	Male	20A	B.1	G	Center for Virology, Medical University of Vienna	Bergthaler laboratory, CeMM Research Center for Molecular Medicine of the Austrian Academy of Sciences	Alexandra Popa et al	https://www.gisaid.org	?	?	12/05/2020
Austria/CeMM0279/2020	ncov	EPI_ISL_438106	?	2020-03-25	Europe	Austria	Vienna		Europe	Austria	Vienna	genome	29835	Human	51	Female	19B	A.5	S	Center for Virology, Medical University of Vienna	Bergthaler laboratory, CeMM Research Center for Molecular Medicine of the Austrian Academy of Sciences	Alexandra Popa et al	https://www.gisaid.org	?	?	12/05/2020
Austria/CeMM0280/2020	ncov	EPI_ISL_438107	?	2020-03-25	Europe	Austria	Vienna		Europe	Austria	Vienna	genome	29834	Human	78	Male	20A	B.1	G	Center for Virology, Medical University of Vienna	Bergthaler laboratory, CeMM Research Center for Molecular Medicine of the Austrian Academy of Sciences	Alexandra Popa et al	https://www.gisaid.org	?	?	12/05/2020
Austria/CeMM0281/2020	ncov	EPI_ISL_438108	?	2020-03-25	Europe	Austria	Vienna		Europe	Austria	Vienna	genome	29844	Human	78	Male	20A	B.1	G	Center for Virology, Medical University of Vienna	Bergthaler laboratory, CeMM Research Center for Molecular Medicine of the Austrian Academy of Sciences	Alexandra Popa et al	https://www.gisaid.org	?	?	12/05/2020
Austria/CeMM0283/2020	ncov	EPI_ISL_438109	?	2020-03-25	Europe	Austria	Vienna		Europe	Austria	Vienna	genome	29843	Human	24	Female	20B	B.1.1	GR	Center for Virology, Medical University of Vienna	Bergthaler laboratory, CeMM Research Center for Molecular Medicine of the Austrian Academy of Sciences	Alexandra Popa et al	https://www.gisaid.org	Mutational dynamics and transmission properties of SARS-CoV-2 superspreading events in Austria	https://www.biorxiv.org/content/10.1101/2020.07.15.204339v1	12/05/2020
Austria/CeMM0284/2020	ncov	EPI_ISL_438110	?	2020-03-26	Europe	Austria	Vienna		Europe	Austria	Vienna	genome	29831	Human	23	Female	20B	B.1.1	GR	Center for Virology, Medical University of Vienna	Bergthaler laboratory, CeMM Research Center for Molecular Medicine of the Austrian Academy of Sciences	Alexandra Popa et al	https://www.gisaid.org	Mutational dynamics and transmission properties of SARS-CoV-2 superspreading events in Austria	https://www.biorxiv.org/content/10.1101/2020.07.15.204339v1	12/05/2020
Austria/CeMM0285/2020	ncov	EPI_ISL_438111	?	2020-03-26	Europe	Austria	Burgenland		Europe	Austria	Burgenland	genome	29838	Human	36	Male	20B	B.1.1	GR	Center for Virology, Medical University of Vienna	Bergthaler laboratory, CeMM Research Center for Molecular Medicine of the Austrian Academy of Sciences	Alexandra Popa et al	https://www.gisaid.org	Mutational dynamics and transmission properties of SARS-CoV-2 superspreading events in Austria	https://www.biorxiv.org/content/10.1101/2020.07.15.204339v1	12/05/2020
Austria/CeMM0286/2020	ncov	EPI_ISL_583568	?	2020-03-26	Europe	Austria	Vienna		Europe	Austria	Vienna	genome	29782	Human	45	Female	20A	B.1	G	Center for Virology, Medical University of Vienna	Bergthaler laboratory, CeMM Research Center for Molecular Medicine of the Austrian Academy of Sciences	Alexandra Popa et al	https://www.gisaid.org	?	?	18/10/2020
Austria/CeMM0287/2020	ncov	EPI_ISL_438112	?	2020-03-26	Europe	Austria	Vienna		Europe	Austria	Vienna	genome	29834	Human	23	Female	20B	B.1.1	GR	Center for Virology, Medical University of Vienna	Bergthaler laboratory, CeMM Research Center for Molecular Medicine of the Austrian Academy of Sciences	Alexandra Popa et al	https://www.gisaid.org	Mutational dynamics and transmission properties of SARS-CoV-2 superspreading events in Austria	https://www.biorxiv.org/content/10.1101/2020.07.15.204339v1	12/05/2020
Austria/CeMM0288/2020	ncov	EPI_ISL_438113	?	2020-03-26	Europe	Austria	Vienna		Europe	Austria	Vienna	genome	29834	Human	45	Female	20A	B.1	G	Center for Virology, Medical University of Vienna	Bergthaler laboratory, CeMM Research Center for Molecular Medicine of the Austrian Academy of Sciences	Alexandra Popa et al	https://www.gisaid.org	?	?	12/05/2020
Austria/CeMM0290/2020	ncov	EPI_ISL_438114	?	2020-03-27	Europe	Austria	Tyrol		Europe	Austria	Tyrol	genome	29814	Human	62	Female	20C	B.1	GH	Center for Virology, Medical University of Vienna	Bergthaler laboratory, CeMM Research Center for Molecular Medicine of the Austrian Academy of Sciences	Alexandra Popa et al	https://www.gisaid.org	Mutational dynamics and transmission properties of SARS-CoV-2 superspreading events in Austria	https://www.biorxiv.org/content/10.1101/2020.07.15.204339v1	12/05/2020
Austria/CeMM0291/2020	ncov	EPI_ISL_438115	?	2020-03-27	Europe	Austria	Tyrol		Europe	Austria	Tyrol	genome	29835	Human	20	Female	20C	B.1	GH	Center for Virology, Medical University of Vienna	Bergthaler laboratory, CeMM Research Center for Molecular Medicine of the Austrian Academy of Sciences	Alexandra Popa et al	https://www.gisaid.org	Mutational dynamics and transmission properties of SARS-CoV-2 superspreading events in Austria	https://www.biorxiv.org/content/10.1101/2020.07.15.204339v1	12/05/2020
Austria/CeMM0292/2020	ncov	EPI_ISL_438116	?	2020-03-27	Europe	Austria	Burgenland		Europe	Austria	Burgenland	genome	29806	Human	54	Female	20A	B.1	G	Center for Virology, Medical University of Vienna	Bergthaler laboratory, CeMM Research Center for Molecular Medicine of the Austrian Academy of Sciences	Alexandra Popa et al	https://www.gisaid.org	Mutational dynamics and transmission properties of SARS-CoV-2 superspreading events in Austria	https://www.biorxiv.org/content/10.1101/2020.07.15.204339v1	12/05/2020
Austria/CeMM0294/2020	ncov	EPI_ISL_438117	?	2020-03-27	Europe	Austria	Vienna		Europe	Austria	Vienna	genome	29825	Human	59	Female	20B	B.1.1	GR	Center for Virology, Medical University of Vienna	Bergthaler laboratory, CeMM Research Center for Molecular Medicine of the Austrian Academy of Sciences	Alexandra Popa et al	https://www.gisaid.org	Mutational dynamics and transmission properties of SARS-CoV-2 superspreading events in Austria	https://www.biorxiv.org/content/10.1101/2020.07.15.204339v1	12/05/2020
Austria/CeMM0295/2020	ncov	EPI_ISL_438118	?	2020-03-27	Europe	Austria	Vienna		Europe	Austria	Vienna	genome	29827	Human	45	Female	20A	B.1	G	Center for Virology, Medical University of Vienna	Bergthaler laboratory, CeMM Research Center for Molecular Medicine of the Austrian Academy of Sciences	Alexandra Popa et al	https://www.gisaid.org	?	?	12/05/2020
Austria/CeMM0296/2020	ncov	EPI_ISL_438119	?	2020-03-27	Europe	Austria	Vienna		Europe	Austria	Vienna	genome	29847	Human	79	Male	20A	B.1	G	Center for Virology, Medical University of Vienna	Bergthaler laboratory, CeMM Research Center for Molecular Medicine of the Austrian Academy of Sciences	Alexandra Popa et al	https://www.gisaid.org	?	?	12/05/2020
Austria/CeMM0298/2020	ncov	EPI_ISL_475774	?	2020-03-27	Europe	Austria	Vienna		Europe	Austria	Vienna	genome	29782	Human	77	Male	20A	B.1	G	Center for Virology, Medical University of Vienna	Bergthaler laboratory, CeMM Research Center for Molecular Medicine of the Austrian Academy of Sciences	Alexandra Popa et al	https://www.gisaid.org	?	?	25/06/2020
Austria/CeMM0299/2020	ncov	EPI_ISL_475775	?	2020-03-27	Europe	Austria	Vienna		Europe	Austria	Vienna	genome	29782	Human	76	Male	19B	A.2	S	Center for Virology, Medical University of Vienna	Bergthaler laboratory, CeMM Research Center for Molecular Medicine of the Austrian Academy of Sciences	Alexandra Popa et al	https://www.gisaid.org	Mutational dynamics and transmission properties of SARS-CoV-2 superspreading events in Austria	https://dx.doi.org/10.1101/2020.07.15.204339v1	25/06/2020
Austria/CeMM0300/2020	ncov	EPI_ISL_475776	?	2020-03-27	Europe	Austria	Vienna		Europe	Austria	Vienna	genome	29782	Human	45	Female	20A	B.1	G	Center for Virology, Medical University of Vienna	Bergthaler laboratory, CeMM Research Center for Molecular Medicine of the Austrian Academy of Sciences	Alexandra Popa et al	https://www.gisaid.org	?	?	25/06/2020
Austria/CeMM0301/2020	ncov	EPI_ISL_475777	?	2020-03-28	Europe	Austria	Vienna		Europe	Austria	Vienna	genome	29782	Human	61	Male	20B	B.1.1	GR	Center for Virology, Medical University of Vienna	Bergthaler laboratory, CeMM Research Center for Molecular Medicine of the Austrian Academy of Sciences	Alexandra Popa et al	https://www.gisaid.org	Mutational dynamics and transmission properties of SARS-CoV-2 superspreading events in Austria	https://dx.doi.org/10.1101/2020.07.15.204339v1	25/06/2020
Austria/CeMM0303/2020	ncov	EPI_ISL_475778	?	2020-03-29	Europe	Austria	Styria		Europe	Austria	Styria	genome	29782	Human	23	Male	20A	B.1.5	G	Center for Virology, Medical University of Vienna	Bergthaler laboratory, CeMM Research Center for Molecular Medicine of the Austrian Academy of Sciences	Alexandra Popa et al	https://www.gisaid.org	Mutational dynamics and transmission properties of SARS-CoV-2 superspreading events in Austria	https://dx.doi.org/10.1101/2020.07.15.204339v1	25/06/2020
Austria/CeMM0304/2020	ncov	EPI_ISL_475779	?	2020-03-29	Europe	Austria	Vienna		Europe	Austria	Vienna	genome	29782	Human	65	Male	20A	B.1.160	GH	Center for Virology, Medical University of Vienna	Bergthaler laboratory, CeMM Research Center for Molecular Medicine of the Austrian Academy of Sciences	Alexandra Popa et al	https://www.gisaid.org	Mutational dynamics and transmission properties of SARS-CoV-2 superspreading events in Austria	https://dx.doi.org/10.1101/2020.07.15.204339v1	25/06/2020
Austria/CeMM0305/2020	ncov	EPI_ISL_475780	?	2020-03-29	Europe	Austria	Vienna		Europe	Austria	Vienna	genome	29782	Human	74	Male	20B	B.1.1	GR	Center for Virology, Medical University of Vienna	Bergthaler laboratory, CeMM Research Center for Molecular Medicine of the Austrian Academy of Sciences	Alexandra Popa et al	https://www.gisaid.org	Mutational dynamics and transmission properties of SARS-CoV-2 superspreading events in Austria	https://dx.doi.org/10.1101/2020.07.15.204339v1	25/06/2020
Austria/CeMM0307/2020	ncov	EPI_ISL_475781	?	2020-03-30	Europe	Austria	Styria		Europe	Austria	Styria	genome	29782	Human	52	Female	20A	B.1.22	GH	Center for Virology, Medical University of Vienna	Bergthaler laboratory, CeMM Research Center for Molecular Medicine of the Austrian Academy of Sciences	Alexandra Popa et al	https://www.gisaid.org	Mutational dynamics and transmission properties of SARS-CoV-2 superspreading events in Austria	https://dx.doi.org/10.1101/2020.07.15.204339v1	25/06/2020
Austria/CeMM0308/2020	ncov	EPI_ISL_475782	?	2020-03-30	Europe	Austria	Tyrol		Europe	Austria	Tyrol	genome	29782	Human	23	Female	20A	B.1.5	G	Center for Virology, Medical University of Vienna	Bergthaler laboratory, CeMM Research Center for Molecular Medicine of the Austrian Academy of Sciences	Alexandra Popa et al	https://www.gisaid.org	Mutational dynamics and transmission properties of SARS-CoV-2 superspreading events in Austria	https://dx.doi.org/10.1101/2020.07.15.204339v1	25/06/2020
Austria/CeMM0311/2020	ncov	EPI_ISL_475783	?	2020-03-30	Europe	Austria	Vienna		Europe	Austria	Vienna	genome	29782	Human	78	Male	20A	B.1	G	Center for Virology, Medical University of Vienna	Bergthaler laboratory, CeMM Research Center for Molecular Medicine of the Austrian Academy of Sciences	Alexandra Popa et al	https://www.gisaid.org	?	?	25/06/2020
Austria/CeMM0312/2020	ncov	EPI_ISL_475784	?	2020-03-30	Europe	Austria	Vienna		Europe	Austria	Vienna	genome	29782	Human	78	Male	20A	B.1	G	Center for Virology, Medical University of Vienna	Bergthaler laboratory, CeMM Research Center for Molecular Medicine of the Austrian Academy of Sciences	Alexandra Popa et al	https://www.gisaid.org	?	?	25/06/2020
Austria/CeMM0313/2020	ncov	EPI_ISL_475785	?	2020-03-30	Europe	Austria	Vienna		Europe	Austria	Vienna	genome	29782	Human	77	Male	20A	B.1	G	Center for Virology, Medical University of Vienna	Bergthaler laboratory, CeMM Research Center for Molecular Medicine of the Austrian Academy of Sciences	Alexandra Popa et al	https://www.gisaid.org	?	?	25/06/2020
Austria/CeMM0314/2020	ncov	EPI_ISL_475786	?	2020-03-30	Europe	Austria	Vienna		Europe	Austria	Vienna	genome	29782	Human	77	Male	20A	B.1	G	Center for Virology, Medical University of Vienna	Bergthaler laboratory, CeMM Research Center for Molecular Medicine of the Austrian Academy of Sciences	Alexandra Popa et al	https://www.gisaid.org	?	?	25/06/2020
Austria/CeMM0315/2020	ncov	EPI_ISL_475787	?	2020-03-30	Europe	Austria	Vienna		Europe	Austria	Vienna	genome	29782	Human	50	Female	19B	A.5	S	Center for Virology, Medical University of Vienna	Bergthaler laboratory, CeMM Research Center for Molecular Medicine of the Austrian Academy of Sciences	Alexandra Popa et al	https://www.gisaid.org	?	?	25/06/2020
Austria/CeMM0316/2020	ncov	EPI_ISL_583569	?	2020-03-30	Europe	Austria	Vienna		Europe	Austria	Vienna	genome	29782	Human	45	Female	20A	B.1	G	Center for Virology, Medical University of Vienna	Bergthaler laboratory, CeMM Research Center for Molecular Medicine of the Austrian Academy of Sciences	Alexandra Popa et al	https://www.gisaid.org	?	?	18/10/2020
Austria/CeMM0317/2020	ncov	EPI_ISL_475788	?	2020-03-30	Europe	Austria	Vienna		Europe	Austria	Vienna	genome	29782	Human	45	Female	20A	B.1	G	Center for Virology, Medical University of Vienna	Bergthaler laboratory, CeMM Research Center for Molecular Medicine of the Austrian Academy of Sciences	Alexandra Popa et al	https://www.gisaid.org	?	?	25/06/2020
Austria/CeMM0318/2020	ncov	EPI_ISL_475789	?	2020-03-30	Europe	Austria	Vienna		Europe	Austria	Vienna	genome	29782	Human	46	Male	19B	A.2	S	Center for Virology, Medical University of Vienna	Bergthaler laboratory, CeMM Research Center for Molecular Medicine of the Austrian Academy of Sciences	Alexandra Popa et al	https://www.gisaid.org	?	?	25/06/2020
Austria/CeMM0319/2020	ncov	EPI_ISL_475790	?	2020-03-30	Europe	Austria	Vienna		Europe	Austria	Vienna	genome	29782	Human	46	Male	19B	A.2	S	Center for Virology, Medical University of Vienna	Bergthaler laboratory, CeMM Research Center for Molecular Medicine of the Austrian Academy of Sciences	Alexandra Popa et al	https://www.gisaid.org	?	?	25/06/2020
Austria/CeMM0320/2020	ncov	EPI_ISL_475791	?	2020-03-30	Europe	Austria	Vienna		Europe	Austria	Vienna	genome	29782	Human	47	Male	20B	B.1.1	GR	Center for Virology, Medical University of Vienna	Bergthaler laboratory, CeMM Research Center for Molecular Medicine of the Austrian Academy of Sciences	Alexandra Popa et al	https://www.gisaid.org	Mutational dynamics and transmission properties of SARS-CoV-2 superspreading events in Austria	https://dx.doi.org/10.1101/2020.07.15.204339v1	25/06/2020
Austria/CeMM0321/2020	ncov	EPI_ISL_475792	?	2020-03-31	Europe	Austria	Lower Austria		Europe	Austria	Lower Austria	genome	29782	Human	65	Male	20B	B.1.1	GR	Center for Virology, Medical University of Vienna	Bergthaler laboratory, CeMM Research Center for Molecular Medicine of the Austrian Academy of Sciences	Alexandra Popa et al	https://www.gisaid.org	Mutational dynamics and transmission properties of SARS-CoV-2 superspreading events in Austria	https://dx.doi.org/10.1101/2020.07.15.204339v1	25/06/2020
Austria/CeMM0323/2020	ncov	EPI_ISL_475793	?	2020-04-01	Europe	Austria	Vienna		Europe	Austria	Vienna	genome	29782	Human	56	Male	20B	B.1.1	GR	Center for Virology, Medical University of Vienna	Bergthaler laboratory, CeMM Research Center for Molecular Medicine of the Austrian Academy of Sciences	Alexandra Popa et al	https://www.gisaid.org	?	?	25/06/2020
Austria/CeMM0324/2020	ncov	EPI_ISL_475794	?	2020-04-01	Europe	Austria	Styria		Europe	Austria	Styria	genome	29782	Human	54	Female	20A	B.1.5	G	Center for Virology, Medical University of Vienna	Bergthaler laboratory, CeMM Research Center for Molecular Medicine of the Austrian Academy of Sciences	Alexandra Popa et al	https://www.gisaid.org	Mutational dynamics and transmission properties of SARS-CoV-2 superspreading events in Austria	https://dx.doi.org/10.1101/2020.07.15.204339v1	25/06/2020
Austria/CeMM0326/2020	ncov	EPI_ISL_475795	?	2020-04-01	Europe	Austria	Styria		Europe	Austria	Styria	genome	29782	Human	33	?	20B	B.1.1	GR	Center for Virology, Medical University of Vienna	Bergthaler laboratory, CeMM Research Center for Molecular Medicine of the Austrian Academy of Sciences	Alexandra Popa et al	https://www.gisaid.org	Mutational dynamics and transmission properties of SARS-CoV-2 superspreading events in Austria	https://dx.doi.org/10.1101/2020.07.15.204339v1	25/06/2020
Austria/CeMM0329/2020	ncov	EPI_ISL_475796	?	2020-04-01	Europe	Austria	Vienna		Europe	Austria	Vienna	genome	29782	Human	46	Male	19B	A.2	S	Center for Virology, Medical University of Vienna	Bergthaler laboratory, CeMM Research Center for Molecular Medicine of the Austrian Academy of Sciences	Alexandra Popa et al	https://www.gisaid.org	?	?	25/06/2020
Austria/CeMM0330/2020	ncov	EPI_ISL_475797	?	2020-04-01	Europe	Austria	Vienna		Europe	Austria	Vienna	genome	29782	Human	77	Male	20A	B.1.5	G	Center for Virology, Medical University of Vienna	Bergthaler laboratory, CeMM Research Center for Molecular Medicine of the Austrian Academy of Sciences	Alexandra Popa et al	https://www.gisaid.org	?	?	25/06/2020
Austria/CeMM0331/2020	ncov	EPI_ISL_475798	?	2020-04-01	Europe	Austria	Vienna		Europe	Austria	Vienna	genome	29782	Human	77	Male	20A	B.1	G	Center for Virology, Medical University of Vienna	Bergthaler laboratory, CeMM Research Center for Molecular Medicine of the Austrian Academy of Sciences	Alexandra Popa et al	https://www.gisaid.org	?	?	25/06/2020
Austria/CeMM0332/2020	ncov	EPI_ISL_583570	?	2020-04-01	Europe	Austria	Vienna		Europe	Austria	Vienna	genome	29782	Human	50	Female	19B	A.5	S	Center for Virology, Medical University of Vienna	Bergthaler laboratory, CeMM Research Center for Molecular Medicine of the Austrian Academy of Sciences	Alexandra Popa et al	https://www.gisaid.org	?	?	18/10/2020
Austria/CeMM0333/2020	ncov	EPI_ISL_475799	?	2020-04-01	Europe	Austria	Vienna		Europe	Austria	Vienna	genome	29782	Human	78	Male	20A	B.1	G	Center for Virology, Medical University of Vienna	Bergthaler laboratory, CeMM Research Center for Molecular Medicine of the Austrian Academy of Sciences	Alexandra Popa et al	https://www.gisaid.org	?	?	25/06/2020
Austria/CeMM0337/2020	ncov	EPI_ISL_475800	?	2020-04-03	Europe	Austria	Styria		Europe	Austria	Styria	genome	29782	Human	40	Female	20A	B.1.8	G	Center for Virology, Medical University of Vienna	Bergthaler laboratory, CeMM Research Center for Molecular Medicine of the Austrian Academy of Sciences	Alexandra Popa et al	https://www.gisaid.org	Mutational dynamics and transmission properties of SARS-CoV-2 superspreading events in Austria	https://dx.doi.org/10.1101/2020.07.15.204339v1	25/06/2020
Austria/CeMM0339/2020	ncov	EPI_ISL_583571	?	2020-04-03	Europe	Austria	Vienna		Europe	Austria	Vienna	genome	29611	Human	79	Male	20A	B.1	G	Center for Virology, Medical University of Vienna	Bergthaler laboratory, CeMM Research Center for Molecular Medicine of the Austrian Academy of Sciences	Alexandra Popa et al	https://www.gisaid.org	?	?	18/10/2020
Austria/CeMM0340/2020	ncov	EPI_ISL_475801	?	2020-04-03	Europe	Austria	Vienna		Europe	Austria	Vienna	genome	29782	Human	79	Male	20A	B.1	G	Center for Virology, Medical University of Vienna	Bergthaler laboratory, CeMM Research Center for Molecular Medicine of the Austrian Academy of Sciences	Alexandra Popa et al	https://www.gisaid.org	?	?	25/06/2020
Austria/CeMM0341/2020	ncov	EPI_ISL_475802	?	2020-04-03	Europe	Austria	Vienna		Europe	Austria	Vienna	genome	29782	Human	78	Male	20A	B.1	G	Center for Virology, Medical University of Vienna	Bergthaler laboratory, CeMM Research Center for Molecular Medicine of the Austrian Academy of Sciences	Alexandra Popa et al	https://www.gisaid.org	?	?	25/06/2020
Austria/CeMM0342/2020	ncov	EPI_ISL_475803	?	2020-04-03	Europe	Austria	Vienna		Europe	Austria	Vienna	genome	29782	Human	50	Female	19B	A.5	S	Center for Virology, Medical University of Vienna	Bergthaler laboratory, CeMM Research Center for Molecular Medicine of the Austrian Academy of Sciences	Alexandra Popa et al	https://www.gisaid.org	?	?	25/06/2020
Austria/CeMM0343/2020	ncov	EPI_ISL_475804	?	2020-04-03	Europe	Austria	Vienna		Europe	Austria	Vienna	genome	29782	Human	46	Male	19B	A.2	S	Center for Virology, Medical University of Vienna	Bergthaler laboratory, CeMM Research Center for Molecular Medicine of the Austrian Academy of Sciences	Alexandra Popa et al	https://www.gisaid.org	?	?	25/06/2020
Austria/CeMM0344/2020	ncov	EPI_ISL_475805	?	2020-04-03	Europe	Austria	Vienna		Europe	Austria	Vienna	genome	29782	Human	46	Male	19B	A.2	S	Center for Virology, Medical University of Vienna	Bergthaler laboratory, CeMM Research Center for Molecular Medicine of the Austrian Academy of Sciences	Alexandra Popa et al	https://www.gisaid.org	?	?	25/06/2020
Austria/CeMM0346/2020	ncov	EPI_ISL_475806	?	2020-04-06	Europe	Austria	Lower Austria		Europe	Austria	Lower Austria	genome	29782	Human	75	Male	20C	B.1	GH	Center for Virology, Medical University of Vienna	Bergthaler laboratory, CeMM Research Center for Molecular Medicine of the Austrian Academy of Sciences	Alexandra Popa et al	https://www.gisaid.org	Mutational dynamics and transmission properties of SARS-CoV-2 superspreading events in Austria	https://dx.doi.org/10.1101/2020.07.15.204339v1	25/06/2020
Austria/CeMM0347/2020	ncov	EPI_ISL_475807	?	2020-04-06	Europe	Austria	Burgenland		Europe	Austria	Burgenland	genome	29782	Human	59	Female	20B	B.1.1	GR	Center for Virology, Medical University of Vienna	Bergthaler laboratory, CeMM Research Center for Molecular Medicine of the Austrian Academy of Sciences	Alexandra Popa et al	https://www.gisaid.org	Mutational dynamics and transmission properties of SARS-CoV-2 superspreading events in Austria	https://dx.doi.org/10.1101/2020.07.15.204339v1	25/06/2020
Austria/CeMM0349/2020	ncov	EPI_ISL_475808	?	2020-04-06	Europe	Austria	Vorarlberg		Europe	Austria	Vorarlberg	genome	29782	Human	59	Female	20B	B.1.1	GR	Center for Virology, Medical University of Vienna	Bergthaler laboratory, CeMM Research Center for Molecular Medicine of the Austrian Academy of Sciences	Alexandra Popa et al	https://www.gisaid.org	Mutational dynamics and transmission properties of SARS-CoV-2 superspreading events in Austria	https://dx.doi.org/10.1101/2020.07.15.204339v1	25/06/2020
Austria/CeMM0350/2020	ncov	EPI_ISL_475809	?	2020-04-06	Europe	Austria	Styria		Europe	Austria	Styria	genome	29782	Human	90	Female	20A	B.1	G	Center for Virology, Medical University of Vienna	Bergthaler laboratory, CeMM Research Center for Molecular Medicine of the Austrian Academy of Sciences	Alexandra Popa et al	https://www.gisaid.org	Mutational dynamics and transmission properties of SARS-CoV-2 superspreading events in Austria	https://dx.doi.org/10.1101/2020.07.15.204339v1	25/06/2020
Austria/CeMM0351/2020	ncov	EPI_ISL_475810	?	2020-04-06	Europe	Austria	Styria		Europe	Austria	Styria	genome	29782	Human	93	Male	20A	B.1	G	Center for Virology, Medical University of Vienna	Bergthaler laboratory, CeMM Research Center for Molecular Medicine of the Austrian Academy of Sciences	Alexandra Popa et al	https://www.gisaid.org	Mutational dynamics and transmission properties of SARS-CoV-2 superspreading events in Austria	https://dx.doi.org/10.1101/2020.07.15.204339v1	25/06/2020
Austria/CeMM0352/2020	ncov	EPI_ISL_475811	?	2020-04-06	Europe	Austria	Styria		Europe	Austria	Styria	genome	29782	Human	36	Female	20A	B.1	G	Center for Virology, Medical University of Vienna	Bergthaler laboratory, CeMM Research Center for Molecular Medicine of the Austrian Academy of Sciences	Alexandra Popa et al	https://www.gisaid.org	Mutational dynamics and transmission properties of SARS-CoV-2 superspreading events in Austria	https://dx.doi.org/10.1101/2020.07.15.204339v1	25/06/2020
Austria/CeMM0355/2020	ncov	EPI_ISL_475812	?	2020-04-07	Europe	Austria	Vienna		Europe	Austria	Vienna	genome	29782	Human	50	Female	19B	A.5	S	Center for Virology, Medical University of Vienna	Bergthaler laboratory, CeMM Research Center for Molecular Medicine of the Austrian Academy of Sciences	Alexandra Popa et al	https://www.gisaid.org	?	?	25/06/2020
Austria/CeMM0357/2020	ncov	EPI_ISL_438120	?	2020-03-19	Europe	Austria	Vienna		Europe	Austria	Vienna	genome	29843	Human	83	Male	20B	B.1.1	GR	Center for Virology, Medical University of Vienna	Bergthaler laboratory, CeMM Research Center for Molecular Medicine of the Austrian Academy of Sciences	Alexandra Popa et al	https://www.gisaid.org	Mutational dynamics and transmission properties of SARS-CoV-2 superspreading events in Austria	https://www.biorxiv.org/content/10.1101/2020.07.15.204339v1	12/05/2020
Austria/CeMM0358/2020	ncov	EPI_ISL_438121	?	2020-03-31	Europe	Austria	Vienna		Europe	Austria	Vienna	genome	29840	Human	83	Male	20B	B.1.1	GR	Center for Virology, Medical University of Vienna	Bergthaler laboratory, CeMM Research Center for Molecular Medicine of the Austrian Academy of Sciences	Alexandra Popa et al	https://www.gisaid.org	?	?	12/05/2020
Austria/CeMM0359/2020	ncov	EPI_ISL_438122	?	2020-04-02	Europe	Austria	Vienna		Europe	Austria	Vienna	genome	29843	Human	83	Male	20B	B.1.1	GR	Center for Virology, Medical University of Vienna	Bergthaler laboratory, CeMM Research Center for Molecular Medicine of the Austrian Academy of Sciences	Alexandra Popa et al	https://www.gisaid.org	?	?	12/05/2020
Austria/CeMM0360/2020	ncov	EPI_ISL_438123	?	2020-04-05	Europe	Austria	Vienna		Europe	Austria	Vienna	genome	29841	Human	83	Male	20B	B.1.1	GR	Center for Virology, Medical University of Vienna	Bergthaler laboratory, CeMM Research Center for Molecular Medicine of the Austrian Academy of Sciences	Alexandra Popa et al	https://www.gisaid.org	?	?	12/05/2020
Austria/CeMM0361/2020	ncov	EPI_ISL_438124	?	2020-03-22	Europe	Austria	Vienna		Europe	Austria	Vienna	genome	29840	Human	94	Male	20B	B.1.1	GR	Center for Virology, Medical University of Vienna	Bergthaler laboratory, CeMM Research Center for Molecular Medicine of the Austrian Academy of Sciences	Alexandra Popa et al	https://www.gisaid.org	Mutational dynamics and transmission properties of SARS-CoV-2 superspreading events in Austria	https://www.biorxiv.org/content/10.1101/2020.07.15.204339v1	12/05/2020
Austria/CeMM0362/2020	ncov	EPI_ISL_438125	?	2020-03-30	Europe	Austria	Vienna		Europe	Austria	Vienna	genome	29842	Human	94	Male	20B	B.1.1	GR	Center for Virology, Medical University of Vienna	Bergthaler laboratory, CeMM Research Center for Molecular Medicine of the Austrian Academy of Sciences	Alexandra Popa et al	https://www.gisaid.org	?	?	12/05/2020
Austria/CeMM0363/2020	ncov	EPI_ISL_438126	?	2020-04-02	Europe	Austria	Vienna		Europe	Austria	Vienna	genome	29843	Human	94	Male	20B	B.1.1	GR	Center for Virology, Medical University of Vienna	Bergthaler laboratory, CeMM Research Center for Molecular Medicine of the Austrian Academy of Sciences	Alexandra Popa et al	https://www.gisaid.org	?	?	12/05/2020
Austria/CeMM0364/2020	ncov	EPI_ISL_438127	?	2020-04-05	Europe	Austria	Vienna		Europe	Austria	Vienna	genome	29841	Human	94	Male	20B	B.1.1	GR	Center for Virology, Medical University of Vienna	Bergthaler laboratory, CeMM Research Center for Molecular Medicine of the Austrian Academy of Sciences	Alexandra Popa et al	https://www.gisaid.org	?	?	12/05/2020
Austria/CeMM0365/2020	ncov	EPI_ISL_438128	?	2020-04-07	Europe	Austria	Vienna		Europe	Austria	Vienna	genome	29843	Human	94	Male	20B	B.1.1	GR	Center for Virology, Medical University of Vienna	Bergthaler laboratory, CeMM Research Center for Molecular Medicine of the Austrian Academy of Sciences	Alexandra Popa et al	https://www.gisaid.org	?	?	12/05/2020
Austria/CeMM0366/2020	ncov	EPI_ISL_475813	?	2020-03-16	Europe	Austria	Tyrol	Mayrhofen	Europe	Austria	Tyrol	genome	29782	Human	26	Male	20A	B.1.8	G	Institut f�r Virologie am Department f�r Hygiene, Mikrobiologie und Public Health	Bergthaler laboratory, CeMM Research Center for Molecular Medicine of the Austrian Academy of Sciences	Alexandra Popa et al	https://www.gisaid.org	Mutational dynamics and transmission properties of SARS-CoV-2 superspreading events in Austria	https://dx.doi.org/10.1101/2020.07.15.204339v1	25/06/2020
Austria/CeMM0367/2020	ncov	EPI_ISL_475814	?	2020-03-17	Europe	Austria	Tyrol	Mayrhofen	Europe	Austria	Tyrol	genome	29782	Human	28	Male	20B	B.1.1.291	GR	Institut f�r Virologie am Department f�r Hygiene, Mikrobiologie und Public Health	Bergthaler laboratory, CeMM Research Center for Molecular Medicine of the Austrian Academy of Sciences	Alexandra Popa et al	https://www.gisaid.org	Mutational dynamics and transmission properties of SARS-CoV-2 superspreading events in Austria	https://dx.doi.org/10.1101/2020.07.15.204339v1	25/06/2020
Austria/CeMM0368/2020	ncov	EPI_ISL_475815	?	2020-03-19	Europe	Austria	Tyrol	Mayrhofen	Europe	Austria	Tyrol	genome	29782	Human	34	Female	20A	B.1	G	Institut f�r Virologie am Department f�r Hygiene, Mikrobiologie und Public Health	Bergthaler laboratory, CeMM Research Center for Molecular Medicine of the Austrian Academy of Sciences	Alexandra Popa et al	https://www.gisaid.org	Mutational dynamics and transmission properties of SARS-CoV-2 superspreading events in Austria	https://dx.doi.org/10.1101/2020.07.15.204339v1	25/06/2020
Austria/CeMM0370/2020	ncov	EPI_ISL_583572	?	2020-03-19	Europe	Austria	Tyrol	Mayrhofen	Europe	Austria	Tyrol	genome	29782	Human	24	Male	20B	B.1.1	GR	Institut f�r Virologie am Department f�r Hygiene, Mikrobiologie und Public Health	Bergthaler laboratory, CeMM Research Center for Molecular Medicine of the Austrian Academy of Sciences	Alexandra Popa et al	https://www.gisaid.org	?	?	18/10/2020
Austria/CeMM0371/2020	ncov	EPI_ISL_475816	?	2020-03-25	Europe	Austria	Tyrol	Mayrhofen	Europe	Austria	Tyrol	genome	29782	Human	85	Female	20B	B.1.1	GR	Institut f�r Virologie am Department f�r Hygiene, Mikrobiologie und Public Health	Bergthaler laboratory, CeMM Research Center for Molecular Medicine of the Austrian Academy of Sciences	Alexandra Popa et al	https://www.gisaid.org	Mutational dynamics and transmission properties of SARS-CoV-2 superspreading events in Austria	https://dx.doi.org/10.1101/2020.07.15.204339v1	25/06/2020
Austria/CeMM0372/2020	ncov	EPI_ISL_475817	?	2020-03-26	Europe	Austria	Tyrol	Mayrhofen	Europe	Austria	Tyrol	genome	29782	Human	71	Male	20A	B.1	G	Institut f�r Virologie am Department f�r Hygiene, Mikrobiologie und Public Health	Bergthaler laboratory, CeMM Research Center for Molecular Medicine of the Austrian Academy of Sciences	Alexandra Popa et al	https://www.gisaid.org	Mutational dynamics and transmission properties of SARS-CoV-2 superspreading events in Austria	https://dx.doi.org/10.1101/2020.07.15.204339v1	25/06/2020
Austria/CeMM0373/2020	ncov	EPI_ISL_475818	?	2020-03-26	Europe	Austria	Tyrol	Mayrhofen	Europe	Austria	Tyrol	genome	29782	Human	43	Female	20A	B.1	G	Institut f�r Virologie am Department f�r Hygiene, Mikrobiologie und Public Health	Bergthaler laboratory, CeMM Research Center for Molecular Medicine of the Austrian Academy of Sciences	Alexandra Popa et al	https://www.gisaid.org	Mutational dynamics and transmission properties of SARS-CoV-2 superspreading events in Austria	https://dx.doi.org/10.1101/2020.07.15.204339v1	25/06/2020
Austria/CeMM0375/2020	ncov	EPI_ISL_475819	?	2020-03-28	Europe	Austria	Tyrol	Mayrhofen	Europe	Austria	Tyrol	genome	29782	Human	64	Female	19A	B.11	L	Institut f�r Virologie am Department f�r Hygiene, Mikrobiologie und Public Health	Bergthaler laboratory, CeMM Research Center for Molecular Medicine of the Austrian Academy of Sciences	Alexandra Popa et al	https://www.gisaid.org	Mutational dynamics and transmission properties of SARS-CoV-2 superspreading events in Austria	https://dx.doi.org/10.1101/2020.07.15.204339v1	25/06/2020
Austria/CeMM0376/2020	ncov	EPI_ISL_475820	?	2020-03-28	Europe	Austria	Tyrol	Mayrhofen	Europe	Austria	Tyrol	genome	29782	Human	90	Female	20C	B.1	GH	Institut f�r Virologie am Department f�r Hygiene, Mikrobiologie und Public Health	Bergthaler laboratory, CeMM Research Center for Molecular Medicine of the Austrian Academy of Sciences	Alexandra Popa et al	https://www.gisaid.org	Mutational dynamics and transmission properties of SARS-CoV-2 superspreading events in Austria	https://dx.doi.org/10.1101/2020.07.15.204339v1	25/06/2020
Austria/CeMM0377/2020	ncov	EPI_ISL_475821	?	2020-03-30	Europe	Austria	Tyrol	Mayrhofen	Europe	Austria	Tyrol	genome	29782	Human	20	Female	20B	B.1.1	GR	Institut f�r Virologie am Department f�r Hygiene, Mikrobiologie und Public Health	Bergthaler laboratory, CeMM Research Center for Molecular Medicine of the Austrian Academy of Sciences	Alexandra Popa et al	https://www.gisaid.org	Mutational dynamics and transmission properties of SARS-CoV-2 superspreading events in Austria	https://dx.doi.org/10.1101/2020.07.15.204339v1	25/06/2020
Austria/CeMM0379/2020	ncov	EPI_ISL_475822	?	2020-03-31	Europe	Austria	Tyrol	Mayrhofen	Europe	Austria	Tyrol	genome	29782	Human	45	Male	20B	B.1.1	GR	Institut f�r Virologie am Department f�r Hygiene, Mikrobiologie und Public Health	Bergthaler laboratory, CeMM Research Center for Molecular Medicine of the Austrian Academy of Sciences	Alexandra Popa et al	https://www.gisaid.org	Mutational dynamics and transmission properties of SARS-CoV-2 superspreading events in Austria	https://dx.doi.org/10.1101/2020.07.15.204339v1	25/06/2020
Austria/CeMM0380/2020	ncov	EPI_ISL_475823	?	2020-03-31	Europe	Austria	Tyrol	Mayrhofen	Europe	Austria	Tyrol	genome	29782	Human	41	Female	20B	B.1.1.5	GR	Institut f�r Virologie am Department f�r Hygiene, Mikrobiologie und Public Health	Bergthaler laboratory, CeMM Research Center for Molecular Medicine of the Austrian Academy of Sciences	Alexandra Popa et al	https://www.gisaid.org	Mutational dynamics and transmission properties of SARS-CoV-2 superspreading events in Austria	https://dx.doi.org/10.1101/2020.07.15.204339v1	25/06/2020
Austria/CeMM0381/2020	ncov	EPI_ISL_475824	?	2020-04-01	Europe	Austria	Tyrol	Mayrhofen	Europe	Austria	Tyrol	genome	29782	Human	83	Female	20B	B.1.1.1	GR	Institut f�r Virologie am Department f�r Hygiene, Mikrobiologie und Public Health	Bergthaler laboratory, CeMM Research Center for Molecular Medicine of the Austrian Academy of Sciences	Alexandra Popa et al	https://www.gisaid.org	Mutational dynamics and transmission properties of SARS-CoV-2 superspreading events in Austria	https://dx.doi.org/10.1101/2020.07.15.204339v1	25/06/2020
Austria/CeMM0382/2020	ncov	EPI_ISL_475825	?	2020-04-01	Europe	Austria	Tyrol	Mayrhofen	Europe	Austria	Tyrol	genome	29782	Human	85	Female	20B	B.1.1.1	GR	Institut f�r Virologie am Department f�r Hygiene, Mikrobiologie und Public Health	Bergthaler laboratory, CeMM Research Center for Molecular Medicine of the Austrian Academy of Sciences	Alexandra Popa et al	https://www.gisaid.org	Mutational dynamics and transmission properties of SARS-CoV-2 superspreading events in Austria	https://dx.doi.org/10.1101/2020.07.15.204339v1	25/06/2020
Austria/CeMM0384/2020	ncov	EPI_ISL_475826	?	2020-04-01	Europe	Austria	Tyrol	Mayrhofen	Europe	Austria	Tyrol	genome	29782	Human	88	Female	20B	B.1.1.1	GR	Institut f�r Virologie am Department f�r Hygiene, Mikrobiologie und Public Health	Bergthaler laboratory, CeMM Research Center for Molecular Medicine of the Austrian Academy of Sciences	Alexandra Popa et al	https://www.gisaid.org	Mutational dynamics and transmission properties of SARS-CoV-2 superspreading events in Austria	https://dx.doi.org/10.1101/2020.07.15.204339v1	25/06/2020
Austria/CeMM0385/2020	ncov	EPI_ISL_475827	?	2020-04-01	Europe	Austria	Tyrol	Mayrhofen	Europe	Austria	Tyrol	genome	29782	Human	27	Female	20A	B.1.22	GH	Institut f�r Virologie am Department f�r Hygiene, Mikrobiologie und Public Health	Bergthaler laboratory, CeMM Research Center for Molecular Medicine of the Austrian Academy of Sciences	Alexandra Popa et al	https://www.gisaid.org	Mutational dynamics and transmission properties of SARS-CoV-2 superspreading events in Austria	https://dx.doi.org/10.1101/2020.07.15.204339v1	25/06/2020
Austria/CeMM0386/2020	ncov	EPI_ISL_475828	?	2020-04-03	Europe	Austria	Tyrol	Mayrhofen	Europe	Austria	Tyrol	genome	29782	Human	63	Male	20A	B.1	G	Institut f�r Virologie am Department f�r Hygiene, Mikrobiologie und Public Health	Bergthaler laboratory, CeMM Research Center for Molecular Medicine of the Austrian Academy of Sciences	Alexandra Popa et al	https://www.gisaid.org	Mutational dynamics and transmission properties of SARS-CoV-2 superspreading events in Austria	https://dx.doi.org/10.1101/2020.07.15.204339v1	25/06/2020
Austria/CeMM0388/2020	ncov	EPI_ISL_475829	?	2020-03-19	Europe	Austria	Tyrol	Mayrhofen	Europe	Austria	Tyrol	genome	29782	Human	37	Male	19A	B.11	L	Institut f�r Virologie am Department f�r Hygiene, Mikrobiologie und Public Health	Bergthaler laboratory, CeMM Research Center for Molecular Medicine of the Austrian Academy of Sciences	Alexandra Popa et al	https://www.gisaid.org	Mutational dynamics and transmission properties of SARS-CoV-2 superspreading events in Austria	https://dx.doi.org/10.1101/2020.07.15.204339v1	25/06/2020
Austria/CeMM0390/2020	ncov	EPI_ISL_475830	?	2020-03-08	Europe	Austria	Austria		Europe	Austria	Austria	genome	29782	Human	?	?	20A	B.1	G	Austrian Agency for Health and Food Safety (AGES)	Bergthaler laboratory, CeMM Research Center for Molecular Medicine of the Austrian Academy of Sciences	Alexandra Popa et al	https://www.gisaid.org	?	?	25/06/2020
Austria/CeMM0391/2020	ncov	EPI_ISL_475831	?	2020-03-10	Europe	Austria	Austria		Europe	Austria	Austria	genome	29782	Human	?	?	20B	B.1.1	GR	Austrian Agency for Health and Food Safety (AGES)	Bergthaler laboratory, CeMM Research Center for Molecular Medicine of the Austrian Academy of Sciences	Alexandra Popa et al	https://www.gisaid.org	?	?	25/06/2020
Austria/CeMM0392/2020	ncov	EPI_ISL_475832	?	2020-03-19	Europe	Austria	Austria		Europe	Austria	Austria	genome	29782	Human	?	?	20B	B.1.1	GR	Austrian Agency for Health and Food Safety (AGES)	Bergthaler laboratory, CeMM Research Center for Molecular Medicine of the Austrian Academy of Sciences	Alexandra Popa et al	https://www.gisaid.org	?	?	25/06/2020
Austria/CeMM0393/2020	ncov	EPI_ISL_475833	?	2020-03-21	Europe	Austria	Austria		Europe	Austria	Austria	genome	29782	Human	?	?	20B	B.1.1.35	GR	Austrian Agency for Health and Food Safety (AGES)	Bergthaler laboratory, CeMM Research Center for Molecular Medicine of the Austrian Academy of Sciences	Alexandra Popa et al	https://www.gisaid.org	?	?	25/06/2020
Austria/CeMM0395/2020	ncov	EPI_ISL_583573	?	2020-03-25	Europe	Austria	Austria		Europe	Austria	Austria	genome	29782	Human	?	?	20B	B.1.1	GR	Austrian Agency for Health and Food Safety (AGES)	Bergthaler laboratory, CeMM Research Center for Molecular Medicine of the Austrian Academy of Sciences	Alexandra Popa et al	https://www.gisaid.org	?	?	18/10/2020
Austria/CeMM0397/2020	ncov	EPI_ISL_475834	?	2020-03-25	Europe	Austria	Austria		Europe	Austria	Austria	genome	29782	Human	?	?	20A	B.1.91	G	Austrian Agency for Health and Food Safety (AGES)	Bergthaler laboratory, CeMM Research Center for Molecular Medicine of the Austrian Academy of Sciences	Alexandra Popa et al	https://www.gisaid.org	?	?	25/06/2020
Austria/CeMM0400/2020	ncov	EPI_ISL_475835	?	2020-04-21	Europe	Austria	Austria		Europe	Austria	Austria	genome	29782	Human	?	?	20A	B.1.5	G	Austrian Agency for Health and Food Safety (AGES)	Bergthaler laboratory, CeMM Research Center for Molecular Medicine of the Austrian Academy of Sciences	Alexandra Popa et al	https://www.gisaid.org	?	?	25/06/2020
Austria/CeMM0401/2020	ncov	EPI_ISL_475836	?	2020-02-28	Europe	Austria	Austria		Europe	Austria	Austria	genome	29782	Human	?	?	20B	B.1.1	GR	Austrian Agency for Health and Food Safety (AGES)	Bergthaler laboratory, CeMM Research Center for Molecular Medicine of the Austrian Academy of Sciences	Alexandra Popa et al	https://www.gisaid.org	?	?	25/06/2020
Austria/CeMM0402/2020	ncov	EPI_ISL_475837	?	2020-03-09	Europe	Austria	Austria		Europe	Austria	Austria	genome	29782	Human	?	?	20B	B.1.1	GR	Austrian Agency for Health and Food Safety (AGES)	Bergthaler laboratory, CeMM Research Center for Molecular Medicine of the Austrian Academy of Sciences	Alexandra Popa et al	https://www.gisaid.org	?	?	25/06/2020
Austria/CeMM0403/2020	ncov	EPI_ISL_475838	?	2020-03-11	Europe	Austria	Austria		Europe	Austria	Austria	genome	29782	Human	?	?	19A	B.2	V	Austrian Agency for Health and Food Safety (AGES)	Bergthaler laboratory, CeMM Research Center for Molecular Medicine of the Austrian Academy of Sciences	Alexandra Popa et al	https://www.gisaid.org	?	?	25/06/2020
Austria/CeMM0404/2020	ncov	EPI_ISL_475839	?	2020-03-19	Europe	Austria	Austria		Europe	Austria	Austria	genome	29782	Human	?	?	20A	B.1.93	G	Austrian Agency for Health and Food Safety (AGES)	Bergthaler laboratory, CeMM Research Center for Molecular Medicine of the Austrian Academy of Sciences	Alexandra Popa et al	https://www.gisaid.org	?	?	25/06/2020
Austria/CeMM0408/2020	ncov	EPI_ISL_475840	?	2020-03-25	Europe	Austria	Austria		Europe	Austria	Austria	genome	29782	Human	?	?	20A	B.1	G	Austrian Agency for Health and Food Safety (AGES)	Bergthaler laboratory, CeMM Research Center for Molecular Medicine of the Austrian Academy of Sciences	Alexandra Popa et al	https://www.gisaid.org	?	?	25/06/2020
Austria/CeMM0409/2020	ncov	EPI_ISL_475841	?	2020-03-26	Europe	Austria	Austria		Europe	Austria	Austria	genome	29782	Human	?	?	20B	B.1.1	GR	Austrian Agency for Health and Food Safety (AGES)	Bergthaler laboratory, CeMM Research Center for Molecular Medicine of the Austrian Academy of Sciences	Alexandra Popa et al	https://www.gisaid.org	?	?	25/06/2020
Austria/CeMM0412/2020	ncov	EPI_ISL_475842	?	2020-04-21	Europe	Austria	Austria		Europe	Austria	Austria	genome	29782	Human	?	?	20B	B.1.1	GR	Austrian Agency for Health and Food Safety (AGES)	Bergthaler laboratory, CeMM Research Center for Molecular Medicine of the Austrian Academy of Sciences	Alexandra Popa et al	https://www.gisaid.org	?	?	25/06/2020
Austria/CeMM0413/2020	ncov	EPI_ISL_475843	?	2020-03-05	Europe	Austria	Austria		Europe	Austria	Austria	genome	29782	Human	?	?	19A	B.4	O	Austrian Agency for Health and Food Safety (AGES)	Bergthaler laboratory, CeMM Research Center for Molecular Medicine of the Austrian Academy of Sciences	Alexandra Popa et al	https://www.gisaid.org	?	?	25/06/2020
Austria/CeMM0414/2020	ncov	EPI_ISL_475844	?	2020-03-09	Europe	Austria	Austria		Europe	Austria	Austria	genome	29782	Human	?	?	20B	B.1.1	GR	Austrian Agency for Health and Food Safety (AGES)	Bergthaler laboratory, CeMM Research Center for Molecular Medicine of the Austrian Academy of Sciences	Alexandra Popa et al	https://www.gisaid.org	?	?	25/06/2020
Austria/CeMM0417/2020	ncov	EPI_ISL_475845	?	2020-03-22	Europe	Austria	Austria		Europe	Austria	Austria	genome	29782	Human	?	?	20A	B.1	G	Austrian Agency for Health and Food Safety (AGES)	Bergthaler laboratory, CeMM Research Center for Molecular Medicine of the Austrian Academy of Sciences	Alexandra Popa et al	https://www.gisaid.org	?	?	25/06/2020
Austria/CeMM0418/2020	ncov	EPI_ISL_475846	?	2020-03-24	Europe	Austria	Austria		Europe	Austria	Austria	genome	29782	Human	?	?	20B	B.1.1	GR	Austrian Agency for Health and Food Safety (AGES)	Bergthaler laboratory, CeMM Research Center for Molecular Medicine of the Austrian Academy of Sciences	Alexandra Popa et al	https://www.gisaid.org	?	?	25/06/2020
Austria/CeMM0419/2020	ncov	EPI_ISL_475847	?	2020-03-25	Europe	Austria	Austria		Europe	Austria	Austria	genome	29782	Human	?	?	20A	B.1.160.1	GH	Austrian Agency for Health and Food Safety (AGES)	Bergthaler laboratory, CeMM Research Center for Molecular Medicine of the Austrian Academy of Sciences	Alexandra Popa et al	https://www.gisaid.org	?	?	25/06/2020
Austria/CeMM0420/2020	ncov	EPI_ISL_475848	?	2020-03-25	Europe	Austria	Austria		Europe	Austria	Austria	genome	29782	Human	?	?	20C	B.1	GH	Austrian Agency for Health and Food Safety (AGES)	Bergthaler laboratory, CeMM Research Center for Molecular Medicine of the Austrian Academy of Sciences	Alexandra Popa et al	https://www.gisaid.org	?	?	25/06/2020
Austria/CeMM0421/2020	ncov	EPI_ISL_475849	?	2020-03-25	Europe	Austria	Austria		Europe	Austria	Austria	genome	29782	Human	?	?	20C	B.1	GH	Austrian Agency for Health and Food Safety (AGES)	Bergthaler laboratory, CeMM Research Center for Molecular Medicine of the Austrian Academy of Sciences	Alexandra Popa et al	https://www.gisaid.org	?	?	25/06/2020
Austria/CeMM0422/2020	ncov	EPI_ISL_475850	?	2020-03-27	Europe	Austria	Austria		Europe	Austria	Austria	genome	29782	Human	?	?	19A	B.3	L	Austrian Agency for Health and Food Safety (AGES)	Bergthaler laboratory, CeMM Research Center for Molecular Medicine of the Austrian Academy of Sciences	Alexandra Popa et al	https://www.gisaid.org	?	?	25/06/2020
Austria/CeMM0423/2020	ncov	EPI_ISL_475851	?	2020-03-06	Europe	Austria	Austria		Europe	Austria	Austria	genome	29782	Human	?	?	19A	B.3	L	Austrian Agency for Health and Food Safety (AGES)	Bergthaler laboratory, CeMM Research Center for Molecular Medicine of the Austrian Academy of Sciences	Alexandra Popa et al	https://www.gisaid.org	?	?	25/06/2020
Austria/CeMM0424/2020	ncov	EPI_ISL_475852	?	2020-04-21	Europe	Austria	Austria		Europe	Austria	Austria	genome	29782	Human	?	?	20A	B.1.224	G	Austrian Agency for Health and Food Safety (AGES)	Bergthaler laboratory, CeMM Research Center for Molecular Medicine of the Austrian Academy of Sciences	Alexandra Popa et al	https://www.gisaid.org	?	?	25/06/2020
Austria/CeMM0425/2020	ncov	EPI_ISL_475853	?	2020-03-05	Europe	Austria	Austria		Europe	Austria	Austria	genome	29782	Human	?	?	19A	B.3	L	Austrian Agency for Health and Food Safety (AGES)	Bergthaler laboratory, CeMM Research Center for Molecular Medicine of the Austrian Academy of Sciences	Alexandra Popa et al	https://www.gisaid.org	?	?	25/06/2020
Austria/CeMM0426/2020	ncov	EPI_ISL_475854	?	2020-03-10	Europe	Austria	Austria		Europe	Austria	Austria	genome	29782	Human	?	?	20A	B.1	G	Austrian Agency for Health and Food Safety (AGES)	Bergthaler laboratory, CeMM Research Center for Molecular Medicine of the Austrian Academy of Sciences	Alexandra Popa et al	https://www.gisaid.org	?	?	25/06/2020
Austria/CeMM0427/2020	ncov	EPI_ISL_475855	?	2020-03-13	Europe	Austria	Austria		Europe	Austria	Austria	genome	29782	Human	?	?	20B	B.1.1	GR	Austrian Agency for Health and Food Safety (AGES)	Bergthaler laboratory, CeMM Research Center for Molecular Medicine of the Austrian Academy of Sciences	Alexandra Popa et al	https://www.gisaid.org	?	?	25/06/2020
Austria/CeMM0428/2020	ncov	EPI_ISL_475856	?	2020-03-21	Europe	Austria	Austria		Europe	Austria	Austria	genome	29782	Human	?	?	20C	B.1	GH	Austrian Agency for Health and Food Safety (AGES)	Bergthaler laboratory, CeMM Research Center for Molecular Medicine of the Austrian Academy of Sciences	Alexandra Popa et al	https://www.gisaid.org	?	?	25/06/2020
Austria/CeMM0430/2020	ncov	EPI_ISL_475857	?	2020-03-24	Europe	Austria	Austria		Europe	Austria	Austria	genome	29782	Human	?	?	20B	B.1.1	GR	Austrian Agency for Health and Food Safety (AGES)	Bergthaler laboratory, CeMM Research Center for Molecular Medicine of the Austrian Academy of Sciences	Alexandra Popa et al	https://www.gisaid.org	?	?	25/06/2020
Austria/CeMM0431/2020	ncov	EPI_ISL_475858	?	2020-03-25	Europe	Austria	Austria		Europe	Austria	Austria	genome	29782	Human	?	?	20C	B.1.353	GH	Austrian Agency for Health and Food Safety (AGES)	Bergthaler laboratory, CeMM Research Center for Molecular Medicine of the Austrian Academy of Sciences	Alexandra Popa et al	https://www.gisaid.org	?	?	25/06/2020
Austria/CeMM0432/2020	ncov	EPI_ISL_475859	?	2020-03-25	Europe	Austria	Austria		Europe	Austria	Austria	genome	29782	Human	?	?	20A	B.1.5	G	Austrian Agency for Health and Food Safety (AGES)	Bergthaler laboratory, CeMM Research Center for Molecular Medicine of the Austrian Academy of Sciences	Alexandra Popa et al	https://www.gisaid.org	?	?	25/06/2020
Austria/CeMM0433/2020	ncov	EPI_ISL_475860	?	2020-03-26	Europe	Austria	Austria		Europe	Austria	Austria	genome	29782	Human	?	?	20B	B.1.1	GR	Austrian Agency for Health and Food Safety (AGES)	Bergthaler laboratory, CeMM Research Center for Molecular Medicine of the Austrian Academy of Sciences	Alexandra Popa et al	https://www.gisaid.org	?	?	25/06/2020
Austria/CeMM0435/2020	ncov	EPI_ISL_475861	?	2020-04-21	Europe	Austria	Austria		Europe	Austria	Austria	genome	29782	Human	?	?	20A	B.1.5	G	Austrian Agency for Health and Food Safety (AGES)	Bergthaler laboratory, CeMM Research Center for Molecular Medicine of the Austrian Academy of Sciences	Alexandra Popa et al	https://www.gisaid.org	?	?	25/06/2020
Austria/CeMM0436/2020	ncov	EPI_ISL_475862	?	2020-04-21	Europe	Austria	Austria		Europe	Austria	Austria	genome	29782	Human	?	?	20A	B.1.224	G	Austrian Agency for Health and Food Safety (AGES)	Bergthaler laboratory, CeMM Research Center for Molecular Medicine of the Austrian Academy of Sciences	Alexandra Popa et al	https://www.gisaid.org	?	?	25/06/2020
Austria/CeMM0439/2020	ncov	EPI_ISL_475863	?	2020-03-16	Europe	Austria	Austria		Europe	Austria	Austria	genome	29782	Human	?	?	20C	B.1	GH	Austrian Agency for Health and Food Safety (AGES)	Bergthaler laboratory, CeMM Research Center for Molecular Medicine of the Austrian Academy of Sciences	Alexandra Popa et al	https://www.gisaid.org	?	?	25/06/2020
Austria/CeMM0441/2020	ncov	EPI_ISL_475864	?	2020-03-22	Europe	Austria	Austria		Europe	Austria	Austria	genome	29782	Human	?	?	20A	B.1	GH	Austrian Agency for Health and Food Safety (AGES)	Bergthaler laboratory, CeMM Research Center for Molecular Medicine of the Austrian Academy of Sciences	Alexandra Popa et al	https://www.gisaid.org	?	?	25/06/2020
Austria/CeMM0446/2020	ncov	EPI_ISL_583574	?	2020-03-27	Europe	Austria	Austria		Europe	Austria	Austria	genome	29782	Human	?	?	20B	B.1.1.35	GR	Austrian Agency for Health and Food Safety (AGES)	Bergthaler laboratory, CeMM Research Center for Molecular Medicine of the Austrian Academy of Sciences	Alexandra Popa et al	https://www.gisaid.org	?	?	18/10/2020
Austria/CeMM0448/2020	ncov	EPI_ISL_475865	?	2020-04-21	Europe	Austria	Austria		Europe	Austria	Austria	genome	29782	Human	?	?	20A	B.1.160.1	GH	Austrian Agency for Health and Food Safety (AGES)	Bergthaler laboratory, CeMM Research Center for Molecular Medicine of the Austrian Academy of Sciences	Alexandra Popa et al	https://www.gisaid.org	?	?	25/06/2020
Austria/CeMM0449/2020	ncov	EPI_ISL_475866	?	2020-03-05	Europe	Austria	Austria		Europe	Austria	Austria	genome	29782	Human	?	?	20A	B.1.6	G	Austrian Agency for Health and Food Safety (AGES)	Bergthaler laboratory, CeMM Research Center for Molecular Medicine of the Austrian Academy of Sciences	Alexandra Popa et al	https://www.gisaid.org	?	?	25/06/2020
Austria/CeMM0450/2020	ncov	EPI_ISL_583575	?	2020-03-10	Europe	Austria	Austria		Europe	Austria	Austria	genome	29782	Human	?	?	19A	B.3	L	Austrian Agency for Health and Food Safety (AGES)	Bergthaler laboratory, CeMM Research Center for Molecular Medicine of the Austrian Academy of Sciences	Alexandra Popa et al	https://www.gisaid.org	?	?	18/10/2020
Austria/CeMM0451/2020	ncov	EPI_ISL_475867	?	2020-03-16	Europe	Austria	Austria		Europe	Austria	Austria	genome	29611	Human	?	?	20B	B.1.1	GR	Austrian Agency for Health and Food Safety (AGES)	Bergthaler laboratory, CeMM Research Center for Molecular Medicine of the Austrian Academy of Sciences	Alexandra Popa et al	https://www.gisaid.org	?	?	25/06/2020
Austria/CeMM0452/2020	ncov	EPI_ISL_475868	?	2020-03-22	Europe	Austria	Austria		Europe	Austria	Austria	genome	29782	Human	?	?	20A	B.1.160.1	GH	Austrian Agency for Health and Food Safety (AGES)	Bergthaler laboratory, CeMM Research Center for Molecular Medicine of the Austrian Academy of Sciences	Alexandra Popa et al	https://www.gisaid.org	?	?	25/06/2020
Austria/CeMM0453/2020	ncov	EPI_ISL_583576	?	2020-03-22	Europe	Austria	Austria		Europe	Austria	Austria	genome	29323	Human	?	?	20B	B.1.1.35	GR	Austrian Agency for Health and Food Safety (AGES)	Bergthaler laboratory, CeMM Research Center for Molecular Medicine of the Austrian Academy of Sciences	Alexandra Popa et al	https://www.gisaid.org	?	?	18/10/2020
Austria/CeMM0454/2020	ncov	EPI_ISL_475869	?	2020-03-25	Europe	Austria	Austria		Europe	Austria	Austria	genome	29782	Human	?	?	20A	B.1	G	Austrian Agency for Health and Food Safety (AGES)	Bergthaler laboratory, CeMM Research Center for Molecular Medicine of the Austrian Academy of Sciences	Alexandra Popa et al	https://www.gisaid.org	?	?	25/06/2020
Austria/CeMM0458/2020	ncov	EPI_ISL_475870	?	2020-04-05	Europe	Austria	Austria		Europe	Austria	Austria	genome	29782	Human	?	?	20C	B.1	GH	Austrian Agency for Health and Food Safety (AGES)	Bergthaler laboratory, CeMM Research Center for Molecular Medicine of the Austrian Academy of Sciences	Alexandra Popa et al	https://www.gisaid.org	?	?	25/06/2020
Austria/CeMM0460/2020	ncov	EPI_ISL_475871	?	2020-03-06	Europe	Austria	Austria		Europe	Austria	Austria	genome	29782	Human	?	?	19A	B.3	L	Austrian Agency for Health and Food Safety (AGES)	Bergthaler laboratory, CeMM Research Center for Molecular Medicine of the Austrian Academy of Sciences	Alexandra Popa et al	https://www.gisaid.org	?	?	25/06/2020
Austria/CeMM0461/2020	ncov	EPI_ISL_475872	?	2020-03-07	Europe	Austria	Austria		Europe	Austria	Austria	genome	29782	Human	?	?	20B	B.1.1	GR	Austrian Agency for Health and Food Safety (AGES)	Bergthaler laboratory, CeMM Research Center for Molecular Medicine of the Austrian Academy of Sciences	Alexandra Popa et al	https://www.gisaid.org	?	?	25/06/2020
Austria/CeMM0462/2020	ncov	EPI_ISL_475873	?	2020-03-10	Europe	Austria	Austria		Europe	Austria	Austria	genome	29611	Human	?	?	20B	B.1.1	GR	Austrian Agency for Health and Food Safety (AGES)	Bergthaler laboratory, CeMM Research Center for Molecular Medicine of the Austrian Academy of Sciences	Alexandra Popa et al	https://www.gisaid.org	?	?	25/06/2020
Austria/CeMM0463/2020	ncov	EPI_ISL_475874	?	2020-03-16	Europe	Austria	Austria		Europe	Austria	Austria	genome	29782	Human	?	?	20C	B.1	GH	Austrian Agency for Health and Food Safety (AGES)	Bergthaler laboratory, CeMM Research Center for Molecular Medicine of the Austrian Academy of Sciences	Alexandra Popa et al	https://www.gisaid.org	?	?	25/06/2020
Austria/CeMM0466/2020	ncov	EPI_ISL_475875	?	2020-03-25	Europe	Austria	Austria		Europe	Austria	Austria	genome	29782	Human	?	?	20A	B.1	G	Austrian Agency for Health and Food Safety (AGES)	Bergthaler laboratory, CeMM Research Center for Molecular Medicine of the Austrian Academy of Sciences	Alexandra Popa et al	https://www.gisaid.org	?	?	25/06/2020
Austria/CeMM0468/2020	ncov	EPI_ISL_475876	?	2020-03-25	Europe	Austria	Austria		Europe	Austria	Austria	genome	29782	Human	?	?	20A	B.1	G	Austrian Agency for Health and Food Safety (AGES)	Bergthaler laboratory, CeMM Research Center for Molecular Medicine of the Austrian Academy of Sciences	Alexandra Popa et al	https://www.gisaid.org	?	?	25/06/2020
Austria/CeMM0472/2020	ncov	EPI_ISL_475877	?	2020-03-06	Europe	Austria	Austria		Europe	Austria	Austria	genome	29782	Human	?	?	20B	B.1.1	GR	Austrian Agency for Health and Food Safety (AGES)	Bergthaler laboratory, CeMM Research Center for Molecular Medicine of the Austrian Academy of Sciences	Alexandra Popa et al	https://www.gisaid.org	?	?	25/06/2020
Austria/CeMM0473/2020	ncov	EPI_ISL_475878	?	2020-03-07	Europe	Austria	Austria		Europe	Austria	Austria	genome	29782	Human	?	?	20B	B.1.1	GR	Austrian Agency for Health and Food Safety (AGES)	Bergthaler laboratory, CeMM Research Center for Molecular Medicine of the Austrian Academy of Sciences	Alexandra Popa et al	https://www.gisaid.org	?	?	25/06/2020
Austria/CeMM0474/2020	ncov	EPI_ISL_475879	?	2020-03-10	Europe	Austria	Austria		Europe	Austria	Austria	genome	29782	Human	?	?	20B	B.1.1	GR	Austrian Agency for Health and Food Safety (AGES)	Bergthaler laboratory, CeMM Research Center for Molecular Medicine of the Austrian Academy of Sciences	Alexandra Popa et al	https://www.gisaid.org	?	?	25/06/2020
Austria/CeMM0475/2020	ncov	EPI_ISL_475880	?	2020-03-16	Europe	Austria	Austria		Europe	Austria	Austria	genome	29782	Human	?	?	20A	B.1	G	Austrian Agency for Health and Food Safety (AGES)	Bergthaler laboratory, CeMM Research Center for Molecular Medicine of the Austrian Academy of Sciences	Alexandra Popa et al	https://www.gisaid.org	?	?	25/06/2020
Austria/CeMM0477/2020	ncov	EPI_ISL_475881	?	2020-03-23	Europe	Austria	Austria		Europe	Austria	Austria	genome	29782	Human	?	?	20A	B.1.5	G	Austrian Agency for Health and Food Safety (AGES)	Bergthaler laboratory, CeMM Research Center for Molecular Medicine of the Austrian Academy of Sciences	Alexandra Popa et al	https://www.gisaid.org	?	?	25/06/2020
Austria/CeMM0479/2020	ncov	EPI_ISL_475882	?	2020-03-25	Europe	Austria	Austria		Europe	Austria	Austria	genome	29782	Human	?	?	20C	B.1	GH	Austrian Agency for Health and Food Safety (AGES)	Bergthaler laboratory, CeMM Research Center for Molecular Medicine of the Austrian Academy of Sciences	Alexandra Popa et al	https://www.gisaid.org	?	?	25/06/2020
Austria/CeMM0480/2020	ncov	EPI_ISL_475883	?	2020-03-25	Europe	Austria	Austria		Europe	Austria	Austria	genome	29782	Human	?	?	20A	B.1	G	Austrian Agency for Health and Food Safety (AGES)	Bergthaler laboratory, CeMM Research Center for Molecular Medicine of the Austrian Academy of Sciences	Alexandra Popa et al	https://www.gisaid.org	?	?	25/06/2020
Austria/CeMM0481/2020	ncov	EPI_ISL_475884	?	2020-03-27	Europe	Austria	Austria		Europe	Austria	Austria	genome	29782	Human	?	?	20B	B.1.1	GR	Austrian Agency for Health and Food Safety (AGES)	Bergthaler laboratory, CeMM Research Center for Molecular Medicine of the Austrian Academy of Sciences	Alexandra Popa et al	https://www.gisaid.org	?	?	25/06/2020
Austria/CeMM0483/2020	ncov	EPI_ISL_475885	?	2020-04-21	Europe	Austria	Austria		Europe	Austria	Austria	genome	29782	Human	?	?	20A	B.1.5	G	Austrian Agency for Health and Food Safety (AGES)	Bergthaler laboratory, CeMM Research Center for Molecular Medicine of the Austrian Academy of Sciences	Alexandra Popa et al	https://www.gisaid.org	?	?	25/06/2020
Austria/CeMM0484/2020	ncov	EPI_ISL_475886	?	2020-03-06	Europe	Austria	Austria		Europe	Austria	Austria	genome	29782	Human	?	?	20B	B.1.1	GR	Austrian Agency for Health and Food Safety (AGES)	Bergthaler laboratory, CeMM Research Center for Molecular Medicine of the Austrian Academy of Sciences	Alexandra Popa et al	https://www.gisaid.org	?	?	25/06/2020
Austria/CeMM0488/2020	ncov	EPI_ISL_583577	?	2020-03-18	Europe	Austria	Lower Austria		Europe	Austria	Lower Austria	genome	29782	Human	25	Male	20A	B.1	G	Austrian Agency for Health and Food Safety (AGES)	Bergthaler laboratory, CeMM Research Center for Molecular Medicine of the Austrian Academy of Sciences	Alexandra Popa et al	https://www.gisaid.org	?	?	18/10/2020
Austria/CeMM0489/2020	ncov	EPI_ISL_583578	?	2020-03-22	Europe	Austria	Vienna		Europe	Austria	Vienna	genome	29782	Human	29	Male	20A	B.1	G	Austrian Agency for Health and Food Safety (AGES)	Bergthaler laboratory, CeMM Research Center for Molecular Medicine of the Austrian Academy of Sciences	Alexandra Popa et al	https://www.gisaid.org	?	?	18/10/2020
Austria/CeMM0490/2020	ncov	EPI_ISL_583579	?	2020-03-21	Europe	Austria	Upper Austria	Hochficht	Europe	Austria	Upper Austria	genome	29782	Human	59	Male	20C	B.1	GH	Institute for Medical and Chemical Laboratory Diagnostics, Kepler Universit�tsklinikum	Bergthaler laboratory, CeMM Research Center for Molecular Medicine of the Austrian Academy of Sciences	Alexandra Popa et al	https://www.gisaid.org	?	?	18/10/2020
Austria/CeMM0491/2020	ncov	EPI_ISL_583580	?	2020-03-27	Europe	Austria	Upper Austria	Linz	Europe	Austria	Upper Austria	genome	29782	Human	81	Female	19A	B.3	L	Institute for Medical and Chemical Laboratory Diagnostics, Kepler Universit�tsklinikum	Bergthaler laboratory, CeMM Research Center for Molecular Medicine of the Austrian Academy of Sciences	Alexandra Popa et al	https://www.gisaid.org	?	?	18/10/2020
Austria/CeMM0492/2020	ncov	EPI_ISL_583581	?	2020-03-26	Europe	Austria	Upper Austria	Linz	Europe	Austria	Upper Austria	genome	29782	Human	64	Male	20C	B.1	GH	Institute for Medical and Chemical Laboratory Diagnostics, Kepler Universit�tsklinikum	Bergthaler laboratory, CeMM Research Center for Molecular Medicine of the Austrian Academy of Sciences	Alexandra Popa et al	https://www.gisaid.org	?	?	18/10/2020
Austria/CeMM0493/2020	ncov	EPI_ISL_583582	?	2020-03-26	Europe	Austria	Upper Austria	Linz	Europe	Austria	Upper Austria	genome	29782	Human	35	Female	20C	B.1	GH	Institute for Medical and Chemical Laboratory Diagnostics, Kepler Universit�tsklinikum	Bergthaler laboratory, CeMM Research Center for Molecular Medicine of the Austrian Academy of Sciences	Alexandra Popa et al	https://www.gisaid.org	?	?	18/10/2020
Austria/CeMM0494/2020	ncov	EPI_ISL_583583	?	2020-03-17	Europe	Austria	Upper Austria	Linz	Europe	Austria	Upper Austria	genome	29782	Human	79	Male	20B	B.1.1	GR	Institute for Medical and Chemical Laboratory Diagnostics, Kepler Universit�tsklinikum	Bergthaler laboratory, CeMM Research Center for Molecular Medicine of the Austrian Academy of Sciences	Alexandra Popa et al	https://www.gisaid.org	?	?	18/10/2020
Austria/CeMM0495/2020	ncov	EPI_ISL_583584	?	2020-03-26	Europe	Austria	Upper Austria	Linz	Europe	Austria	Upper Austria	genome	29782	Human	82	Male	20C	B.1	GH	Institute for Medical and Chemical Laboratory Diagnostics, Kepler Universit�tsklinikum	Bergthaler laboratory, CeMM Research Center for Molecular Medicine of the Austrian Academy of Sciences	Alexandra Popa et al	https://www.gisaid.org	?	?	18/10/2020
Austria/CeMM0496/2020	ncov	EPI_ISL_583585	?	2020-03-17	Europe	Austria	Upper Austria	Linz	Europe	Austria	Upper Austria	genome	29782	Human	90	Female	20B	B.1.1	GR	Institute for Medical and Chemical Laboratory Diagnostics, Kepler Universit�tsklinikum	Bergthaler laboratory, CeMM Research Center for Molecular Medicine of the Austrian Academy of Sciences	Alexandra Popa et al	https://www.gisaid.org	?	?	18/10/2020
Austria/CeMM0497/2020	ncov	EPI_ISL_583586	?	2020-03-26	Europe	Austria	Austria		Europe	Austria	Austria	genome	29782	Human	46	Male	20C	B.1	GH	Institute for Medical and Chemical Laboratory Diagnostics, Kepler Universit�tsklinikum	Bergthaler laboratory, CeMM Research Center for Molecular Medicine of the Austrian Academy of Sciences	Alexandra Popa et al	https://www.gisaid.org	?	?	18/10/2020
Austria/CeMM0499/2020	ncov	EPI_ISL_583587	?	2020-03-26	Europe	Austria	Austria		Europe	Austria	Austria	genome	29782	Human	69	Female	20A	B.1.5	G	Institute for Medical and Chemical Laboratory Diagnostics, Kepler Universit�tsklinikum	Bergthaler laboratory, CeMM Research Center for Molecular Medicine of the Austrian Academy of Sciences	Alexandra Popa et al	https://www.gisaid.org	?	?	18/10/2020
Austria/CeMM0500/2020	ncov	EPI_ISL_583588	?	2020-03-25	Europe	Austria	Upper Austria	Linz	Europe	Austria	Upper Austria	genome	29782	Human	65	Male	20C	B.1	GH	Institute for Medical and Chemical Laboratory Diagnostics, Kepler Universit�tsklinikum	Bergthaler laboratory, CeMM Research Center for Molecular Medicine of the Austrian Academy of Sciences	Alexandra Popa et al	https://www.gisaid.org	?	?	18/10/2020
Austria/CeMM0501/2020	ncov	EPI_ISL_583589	?	2020-04-01	Europe	Austria	Austria		Europe	Austria	Austria	genome	29782	Human	14	Female	20A	B.1.5	G	Institute for Medical and Chemical Laboratory Diagnostics, Kepler Universit�tsklinikum	Bergthaler laboratory, CeMM Research Center for Molecular Medicine of the Austrian Academy of Sciences	Alexandra Popa et al	https://www.gisaid.org	?	?	18/10/2020
Austria/CeMM0503/2020	ncov	EPI_ISL_583590	?	2020-04-08	Europe	Austria	Upper Austria	Linz	Europe	Austria	Upper Austria	genome	29782	Human	83	Female	20C	B.1	GH	Institute for Medical and Chemical Laboratory Diagnostics, Kepler Universit�tsklinikum	Bergthaler laboratory, CeMM Research Center for Molecular Medicine of the Austrian Academy of Sciences	Alexandra Popa et al	https://www.gisaid.org	?	?	18/10/2020
Austria/CeMM0504/2020	ncov	EPI_ISL_583591	?	2020-03-28	Europe	Austria	Austria		Europe	Austria	Austria	genome	29782	Human	67	Female	20C	B.1	GH	Institute for Medical and Chemical Laboratory Diagnostics, Kepler Universit�tsklinikum	Bergthaler laboratory, CeMM Research Center for Molecular Medicine of the Austrian Academy of Sciences	Alexandra Popa et al	https://www.gisaid.org	?	?	18/10/2020
Austria/CeMM0505/2020	ncov	EPI_ISL_583592	?	2020-03-22	Europe	Austria	Austria		Europe	Austria	Austria	genome	29782	Human	62	Male	20A	B.1	G	Institute for Medical and Chemical Laboratory Diagnostics, Kepler Universit�tsklinikum	Bergthaler laboratory, CeMM Research Center for Molecular Medicine of the Austrian Academy of Sciences	Alexandra Popa et al	https://www.gisaid.org	?	?	18/10/2020
Austria/CeMM0506/2020	ncov	EPI_ISL_583593	?	2020-03-13	Europe	Austria	Austria		Europe	Austria	Austria	genome	29782	Human	79	Female	20B	B.1.1	GR	Institute for Medical and Chemical Laboratory Diagnostics, Kepler Universit�tsklinikum	Bergthaler laboratory, CeMM Research Center for Molecular Medicine of the Austrian Academy of Sciences	Alexandra Popa et al	https://www.gisaid.org	?	?	18/10/2020
Austria/CeMM0508/2020	ncov	EPI_ISL_583594	?	2020-03-28	Europe	Austria	Upper Austria	Linz	Europe	Austria	Upper Austria	genome	29782	Human	77	Female	20B	B.1.1	GR	Institute for Medical and Chemical Laboratory Diagnostics, Kepler Universit�tsklinikum	Bergthaler laboratory, CeMM Research Center for Molecular Medicine of the Austrian Academy of Sciences	Alexandra Popa et al	https://www.gisaid.org	?	?	18/10/2020
Austria/CeMM0509/2020	ncov	EPI_ISL_583595	?	2020-03-23	Europe	Austria	Austria		Europe	Austria	Austria	genome	29782	Human	76	Male	20A	B.1	G	Institute for Medical and Chemical Laboratory Diagnostics, Kepler Universit�tsklinikum	Bergthaler laboratory, CeMM Research Center for Molecular Medicine of the Austrian Academy of Sciences	Alexandra Popa et al	https://www.gisaid.org	?	?	18/10/2020
Austria/CeMM0510/2020	ncov	EPI_ISL_583596	?	2020-03-17	Europe	Austria	Upper Austria	Linz	Europe	Austria	Upper Austria	genome	29782	Human	79	Male	20B	B.1.1	GR	Institute for Medical and Chemical Laboratory Diagnostics, Kepler Universit�tsklinikum	Bergthaler laboratory, CeMM Research Center for Molecular Medicine of the Austrian Academy of Sciences	Alexandra Popa et al	https://www.gisaid.org	?	?	18/10/2020
Austria/CeMM0512/2020	ncov	EPI_ISL_583597	?	2020-03-11	Europe	Austria	Austria		Europe	Austria	Austria	genome	29782	Human	60	Male	20B	B.1.1	GR	Institute for Medical and Chemical Laboratory Diagnostics, Kepler Universit�tsklinikum	Bergthaler laboratory, CeMM Research Center for Molecular Medicine of the Austrian Academy of Sciences	Alexandra Popa et al	https://www.gisaid.org	?	?	18/10/2020
Austria/CeMM0513/2020	ncov	EPI_ISL_583598	?	2020-03-18	Europe	Austria	Austria		Europe	Austria	Austria	genome	29782	Human	56	Male	20B	B.1.1	GR	Institute for Medical and Chemical Laboratory Diagnostics, Kepler Universit�tsklinikum	Bergthaler laboratory, CeMM Research Center for Molecular Medicine of the Austrian Academy of Sciences	Alexandra Popa et al	https://www.gisaid.org	?	?	18/10/2020
Austria/CeMM0514/2020	ncov	EPI_ISL_475887	?	2020-03-27	Europe	Austria	Austria		Europe	Austria	Austria	genome	29782	Human	45	Male	20C	B.1	GH	Zentralinstitut f�r medizinische und chemische Labordiagnostik, Universit�tskliniken Insbruck	Bergthaler laboratory, CeMM Research Center for Molecular Medicine of the Austrian Academy of Sciences	Alexandra Popa et al	https://www.gisaid.org	Mutational dynamics and transmission properties of SARS-CoV-2 superspreading events in Austria	https://dx.doi.org/10.1101/2020.07.15.204339v1	25/06/2020
Austria/CeMM0515/2020	ncov	EPI_ISL_475888	?	2020-03-28	Europe	Austria	Austria		Europe	Austria	Austria	genome	29611	Human	77	Male	20C	B.1	GH	Zentralinstitut f�r medizinische und chemische Labordiagnostik, Universit�tskliniken Insbruck	Bergthaler laboratory, CeMM Research Center for Molecular Medicine of the Austrian Academy of Sciences	Alexandra Popa et al	https://www.gisaid.org	Mutational dynamics and transmission properties of SARS-CoV-2 superspreading events in Austria	https://dx.doi.org/10.1101/2020.07.15.204339v1	25/06/2020
Austria/CeMM0516/2020	ncov	EPI_ISL_475889	?	2020-03-28	Europe	Austria	Austria		Europe	Austria	Austria	genome	29782	Human	37	Male	20C	B.1	GH	Zentralinstitut f�r medizinische und chemische Labordiagnostik, Universit�tskliniken Insbruck	Bergthaler laboratory, CeMM Research Center for Molecular Medicine of the Austrian Academy of Sciences	Alexandra Popa et al	https://www.gisaid.org	Mutational dynamics and transmission properties of SARS-CoV-2 superspreading events in Austria	https://dx.doi.org/10.1101/2020.07.15.204339v1	25/06/2020
Austria/CeMM0517/2020	ncov	EPI_ISL_475890	?	2020-03-28	Europe	Austria	Austria		Europe	Austria	Austria	genome	29782	Human	95	Male	19A	B.2	V	Zentralinstitut f�r medizinische und chemische Labordiagnostik, Universit�tskliniken Insbruck	Bergthaler laboratory, CeMM Research Center for Molecular Medicine of the Austrian Academy of Sciences	Alexandra Popa et al	https://www.gisaid.org	Mutational dynamics and transmission properties of SARS-CoV-2 superspreading events in Austria	https://dx.doi.org/10.1101/2020.07.15.204339v1	25/06/2020
Austria/CeMM0519/2020	ncov	EPI_ISL_475891	?	2020-03-30	Europe	Austria	Austria		Europe	Austria	Austria	genome	29782	Human	76	Female	20B	B.1.1	GR	Zentralinstitut f�r medizinische und chemische Labordiagnostik, Universit�tskliniken Insbruck	Bergthaler laboratory, CeMM Research Center for Molecular Medicine of the Austrian Academy of Sciences	Alexandra Popa et al	https://www.gisaid.org	Mutational dynamics and transmission properties of SARS-CoV-2 superspreading events in Austria	https://dx.doi.org/10.1101/2020.07.15.204339v1	25/06/2020
Austria/CeMM0520/2020	ncov	EPI_ISL_475892	?	2020-03-31	Europe	Austria	Austria		Europe	Austria	Austria	genome	29611	Human	76	Male	20A	B.1	G	Zentralinstitut f�r medizinische und chemische Labordiagnostik, Universit�tskliniken Insbruck	Bergthaler laboratory, CeMM Research Center for Molecular Medicine of the Austrian Academy of Sciences	Alexandra Popa et al	https://www.gisaid.org	Mutational dynamics and transmission properties of SARS-CoV-2 superspreading events in Austria	https://dx.doi.org/10.1101/2020.07.15.204339v1	25/06/2020
Austria/CeMM0521/2020	ncov	EPI_ISL_475893	?	2020-03-31	Europe	Austria	Austria		Europe	Austria	Austria	genome	29782	Human	26	Female	20A	B.1.5	G	Zentralinstitut f�r medizinische und chemische Labordiagnostik, Universit�tskliniken Insbruck	Bergthaler laboratory, CeMM Research Center for Molecular Medicine of the Austrian Academy of Sciences	Alexandra Popa et al	https://www.gisaid.org	Mutational dynamics and transmission properties of SARS-CoV-2 superspreading events in Austria	https://dx.doi.org/10.1101/2020.07.15.204339v1	25/06/2020
Austria/CeMM0523/2020	ncov	EPI_ISL_583599	?	2020-04-01	Europe	Austria	Austria		Europe	Austria	Austria	genome	29611	Human	35	Male	20C	B.1	GH	Zentralinstitut f�r medizinische und chemische Labordiagnostik, Universit�tskliniken Insbruck	Bergthaler laboratory, CeMM Research Center for Molecular Medicine of the Austrian Academy of Sciences	Alexandra Popa et al	https://www.gisaid.org	?	?	18/10/2020
Austria/CeMM0527/2020	ncov	EPI_ISL_475894	?	2020-04-02	Europe	Austria	Austria		Europe	Austria	Austria	genome	29782	Human	41	Male	20A	B.1	G	Zentralinstitut f�r medizinische und chemische Labordiagnostik, Universit�tskliniken Insbruck	Bergthaler laboratory, CeMM Research Center for Molecular Medicine of the Austrian Academy of Sciences	Alexandra Popa et al	https://www.gisaid.org	Mutational dynamics and transmission properties of SARS-CoV-2 superspreading events in Austria	https://dx.doi.org/10.1101/2020.07.15.204339v1	25/06/2020
Austria/CeMM0528/2020	ncov	EPI_ISL_475895	?	2020-04-03	Europe	Austria	Austria		Europe	Austria	Austria	genome	29782	Human	88	Male	20A	B.1	G	Zentralinstitut f�r medizinische und chemische Labordiagnostik, Universit�tskliniken Insbruck	Bergthaler laboratory, CeMM Research Center for Molecular Medicine of the Austrian Academy of Sciences	Alexandra Popa et al	https://www.gisaid.org	Mutational dynamics and transmission properties of SARS-CoV-2 superspreading events in Austria	https://dx.doi.org/10.1101/2020.07.15.204339v1	25/06/2020
Austria/CeMM0530/2020	ncov	EPI_ISL_475896	?	2020-04-03	Europe	Austria	Austria		Europe	Austria	Austria	genome	29782	Human	61	Female	20B	B.1.1	GR	Zentralinstitut f�r medizinische und chemische Labordiagnostik, Universit�tskliniken Insbruck	Bergthaler laboratory, CeMM Research Center for Molecular Medicine of the Austrian Academy of Sciences	Alexandra Popa et al	https://www.gisaid.org	Mutational dynamics and transmission properties of SARS-CoV-2 superspreading events in Austria	https://dx.doi.org/10.1101/2020.07.15.204339v1	25/06/2020
Austria/CeMM0532/2020	ncov	EPI_ISL_475897	?	2020-04-05	Europe	Austria	Austria		Europe	Austria	Austria	genome	29782	Human	76	Male	20A	B.1.5	G	Zentralinstitut f�r medizinische und chemische Labordiagnostik, Universit�tskliniken Insbruck	Bergthaler laboratory, CeMM Research Center for Molecular Medicine of the Austrian Academy of Sciences	Alexandra Popa et al	https://www.gisaid.org	Mutational dynamics and transmission properties of SARS-CoV-2 superspreading events in Austria	https://dx.doi.org/10.1101/2020.07.15.204339v1	25/06/2020
Austria/CeMM0534/2020	ncov	EPI_ISL_475898	?	2020-04-06	Europe	Austria	Austria		Europe	Austria	Austria	genome	29782	Human	35	Male	20C	B.1	GH	Zentralinstitut f�r medizinische und chemische Labordiagnostik, Universit�tskliniken Insbruck	Bergthaler laboratory, CeMM Research Center for Molecular Medicine of the Austrian Academy of Sciences	Alexandra Popa et al	https://www.gisaid.org	Mutational dynamics and transmission properties of SARS-CoV-2 superspreading events in Austria	https://dx.doi.org/10.1101/2020.07.15.204339v1	25/06/2020
Austria/CeMM0536/2020	ncov	EPI_ISL_475899	?	2020-04-07	Europe	Austria	Austria		Europe	Austria	Austria	genome	29782	Human	53	Female	20B	B.1.1	GR	Zentralinstitut f�r medizinische und chemische Labordiagnostik, Universit�tskliniken Insbruck	Bergthaler laboratory, CeMM Research Center for Molecular Medicine of the Austrian Academy of Sciences	Alexandra Popa et al	https://www.gisaid.org	Mutational dynamics and transmission properties of SARS-CoV-2 superspreading events in Austria	https://dx.doi.org/10.1101/2020.07.15.204339v1	25/06/2020
Austria/CeMM0538/2020	ncov	EPI_ISL_475900	?	2020-04-07	Europe	Austria	Austria		Europe	Austria	Austria	genome	29782	Human	50	Female	20B	B.1.1	GR	Zentralinstitut f�r medizinische und chemische Labordiagnostik, Universit�tskliniken Insbruck	Bergthaler laboratory, CeMM Research Center for Molecular Medicine of the Austrian Academy of Sciences	Alexandra Popa et al	https://www.gisaid.org	Mutational dynamics and transmission properties of SARS-CoV-2 superspreading events in Austria	https://dx.doi.org/10.1101/2020.07.15.204339v1	25/06/2020
Austria/CeMM0539/2020	ncov	EPI_ISL_475901	?	2020-04-07	Europe	Austria	Austria		Europe	Austria	Austria	genome	29782	Human	27	Female	20C	B.1	GH	Zentralinstitut f�r medizinische und chemische Labordiagnostik, Universit�tskliniken Insbruck	Bergthaler laboratory, CeMM Research Center for Molecular Medicine of the Austrian Academy of Sciences	Alexandra Popa et al	https://www.gisaid.org	Mutational dynamics and transmission properties of SARS-CoV-2 superspreading events in Austria	https://dx.doi.org/10.1101/2020.07.15.204339v1	25/06/2020
Austria/CeMM0540/2020	ncov	EPI_ISL_475902	?	2020-04-08	Europe	Austria	Austria		Europe	Austria	Austria	genome	29782	Human	77	Male	20A	B.1	G	Zentralinstitut f�r medizinische und chemische Labordiagnostik, Universit�tskliniken Insbruck	Bergthaler laboratory, CeMM Research Center for Molecular Medicine of the Austrian Academy of Sciences	Alexandra Popa et al	https://www.gisaid.org	Mutational dynamics and transmission properties of SARS-CoV-2 superspreading events in Austria	https://dx.doi.org/10.1101/2020.07.15.204339v1	25/06/2020
Austria/CeMM0546/2020	ncov	EPI_ISL_475903	?	2020-04-28	Europe	Austria	Austria		Europe	Austria	Austria	genome	29782	Human	50	Female	20B	B.1.1	GR	Zentralinstitut f�r medizinische und chemische Labordiagnostik, Universit�tskliniken Insbruck	Bergthaler laboratory, CeMM Research Center for Molecular Medicine of the Austrian Academy of Sciences	Alexandra Popa et al	https://www.gisaid.org	Mutational dynamics and transmission properties of SARS-CoV-2 superspreading events in Austria	https://dx.doi.org/10.1101/2020.07.15.204339v1	25/06/2020
Austria/CeMM0553/2020	ncov	EPI_ISL_475904	?	2020-05-04	Europe	Austria	Austria		Europe	Austria	Austria	genome	29782	Human	71	Female	20A	B.1	G	Zentralinstitut f�r medizinische und chemische Labordiagnostik, Universit�tskliniken Insbruck	Bergthaler laboratory, CeMM Research Center for Molecular Medicine of the Austrian Academy of Sciences	Alexandra Popa et al	https://www.gisaid.org	Mutational dynamics and transmission properties of SARS-CoV-2 superspreading events in Austria	https://dx.doi.org/10.1101/2020.07.15.204339v1	25/06/2020
Austria/CeMM0554/2020	ncov	EPI_ISL_475905	?	2020-03-17	Europe	Austria	Austria		Europe	Austria	Austria	genome	29782	Human	57	Male	20C	B.1	GH	Zentralinstitut f�r medizinische und chemische Labordiagnostik, Universit�tskliniken Insbruck	Bergthaler laboratory, CeMM Research Center for Molecular Medicine of the Austrian Academy of Sciences	Alexandra Popa et al	https://www.gisaid.org	Mutational dynamics and transmission properties of SARS-CoV-2 superspreading events in Austria	https://dx.doi.org/10.1101/2020.07.15.204339v1	25/06/2020
Austria/CeMM0555/2020	ncov	EPI_ISL_475906	?	2020-03-16	Europe	Austria	Austria		Europe	Austria	Austria	genome	29782	Human	39	Male	20C	B.1	GH	Zentralinstitut f�r medizinische und chemische Labordiagnostik, Universit�tskliniken Insbruck	Bergthaler laboratory, CeMM Research Center for Molecular Medicine of the Austrian Academy of Sciences	Alexandra Popa et al	https://www.gisaid.org	Mutational dynamics and transmission properties of SARS-CoV-2 superspreading events in Austria	https://dx.doi.org/10.1101/2020.07.15.204339v1	25/06/2020
Austria/CeMM0556/2020	ncov	EPI_ISL_475907	?	2020-03-16	Europe	Austria	Austria		Europe	Austria	Austria	genome	29782	Human	63	Female	19A	B	O	Zentralinstitut f�r medizinische und chemische Labordiagnostik, Universit�tskliniken Insbruck	Bergthaler laboratory, CeMM Research Center for Molecular Medicine of the Austrian Academy of Sciences	Alexandra Popa et al	https://www.gisaid.org	Mutational dynamics and transmission properties of SARS-CoV-2 superspreading events in Austria	https://dx.doi.org/10.1101/2020.07.15.204339v1	25/06/2020
Austria/CeMM0557/2020	ncov	EPI_ISL_475908	?	2020-03-16	Europe	Austria	Austria		Europe	Austria	Austria	genome	29782	Human	76	Male	19A	B	L	Zentralinstitut f�r medizinische und chemische Labordiagnostik, Universit�tskliniken Insbruck	Bergthaler laboratory, CeMM Research Center for Molecular Medicine of the Austrian Academy of Sciences	Alexandra Popa et al	https://www.gisaid.org	Mutational dynamics and transmission properties of SARS-CoV-2 superspreading events in Austria	https://dx.doi.org/10.1101/2020.07.15.204339v1	25/06/2020
Austria/CeMM0558/2020	ncov	EPI_ISL_475909	?	2020-03-16	Europe	Austria	Austria		Europe	Austria	Austria	genome	29782	Human	27	Male	20C	B.1	GH	Zentralinstitut f�r medizinische und chemische Labordiagnostik, Universit�tskliniken Insbruck	Bergthaler laboratory, CeMM Research Center for Molecular Medicine of the Austrian Academy of Sciences	Alexandra Popa et al	https://www.gisaid.org	Mutational dynamics and transmission properties of SARS-CoV-2 superspreading events in Austria	https://dx.doi.org/10.1101/2020.07.15.204339v1	25/06/2020
Austria/CeMM0559/2020	ncov	EPI_ISL_475910	?	2020-03-11	Europe	Austria	Tyrol	Ischgl	Europe	Austria	Tyrol	genome	29782	Human	27	Male	20C	B.1	GH	Klinikum Wels-Grieskirchen	Bergthaler laboratory, CeMM Research Center for Molecular Medicine of the Austrian Academy of Sciences	Alexandra Popa et al	https://www.gisaid.org	Mutational dynamics and transmission properties of SARS-CoV-2 superspreading events in Austria	https://dx.doi.org/10.1101/2020.07.15.204339v1	25/06/2020
Austria/CeMM0560/2020	ncov	EPI_ISL_475911	?	2020-03-31	Europe	Austria	Upper Austria	Altenhof Am Hausruck	Europe	Austria	Upper Austria	genome	29782	Human	49	Male	20C	B.1	GH	Klinikum Wels-Grieskirchen	Bergthaler laboratory, CeMM Research Center for Molecular Medicine of the Austrian Academy of Sciences	Alexandra Popa et al	https://www.gisaid.org	Mutational dynamics and transmission properties of SARS-CoV-2 superspreading events in Austria	https://dx.doi.org/10.1101/2020.07.15.204339v1	25/06/2020
Austria/CeMM0562/2020	ncov	EPI_ISL_475912	?	2020-03-12	Europe	Austria	Tyrol	Ischgl	Europe	Austria	Tyrol	genome	29782	Human	57	Male	20C	B.1	GH	Klinikum Wels-Grieskirchen	Bergthaler laboratory, CeMM Research Center for Molecular Medicine of the Austrian Academy of Sciences	Alexandra Popa et al	https://www.gisaid.org	Mutational dynamics and transmission properties of SARS-CoV-2 superspreading events in Austria	https://dx.doi.org/10.1101/2020.07.15.204339v1	25/06/2020
Austria/CeMM0563/2020	ncov	EPI_ISL_475913	?	2020-03-10	Europe	Austria	Upper Austria	Losenstein	Europe	Austria	Upper Austria	genome	29782	Human	85	Male	20B	B.1.1	GR	Klinikum Wels-Grieskirchen	Bergthaler laboratory, CeMM Research Center for Molecular Medicine of the Austrian Academy of Sciences	Alexandra Popa et al	https://www.gisaid.org	Mutational dynamics and transmission properties of SARS-CoV-2 superspreading events in Austria	https://dx.doi.org/10.1101/2020.07.15.204339v1	25/06/2020
Austria/CeMM0564/2020	ncov	EPI_ISL_475914	?	2020-03-31	Europe	Austria	Austria		Europe	Austria	Austria	genome	29782	Human	65	Male	20B	B.1.1.75	GR	Klinikum Wels-Grieskirchen	Bergthaler laboratory, CeMM Research Center for Molecular Medicine of the Austrian Academy of Sciences	Alexandra Popa et al	https://www.gisaid.org	Mutational dynamics and transmission properties of SARS-CoV-2 superspreading events in Austria	https://dx.doi.org/10.1101/2020.07.15.204339v1	25/06/2020
Austria/CeMM0565/2020	ncov	EPI_ISL_475915	?	2020-04-15	Europe	Austria	Austria		Europe	Austria	Austria	genome	29782	Human	87	Female	20C	B.1	GH	Klinikum Wels-Grieskirchen	Bergthaler laboratory, CeMM Research Center for Molecular Medicine of the Austrian Academy of Sciences	Alexandra Popa et al	https://www.gisaid.org	Mutational dynamics and transmission properties of SARS-CoV-2 superspreading events in Austria	https://dx.doi.org/10.1101/2020.07.15.204339v1	25/06/2020
Austria/CeMM0566/2020	ncov	EPI_ISL_475916	?	2020-03-27	Europe	Austria	Tyrol	Innsbruck	Europe	Austria	Tyrol	genome	29782	Human	15	Male	19A	B.11	L	Institut f�r Virologie am Department f�r Hygiene, Mikrobiologie und Public Health	Bergthaler laboratory, CeMM Research Center for Molecular Medicine of the Austrian Academy of Sciences	Alexandra Popa et al	https://www.gisaid.org	Mutational dynamics and transmission properties of SARS-CoV-2 superspreading events in Austria	https://dx.doi.org/10.1101/2020.07.15.204339v1	25/06/2020
Austria/CeMM0567/2020	ncov	EPI_ISL_475917	?	2020-03-19	Europe	Austria	Tyrol	Innsbruck	Europe	Austria	Tyrol	genome	29782	Human	20	Male	20B	B.1.1	GR	Institut f�r Virologie am Department f�r Hygiene, Mikrobiologie und Public Health	Bergthaler laboratory, CeMM Research Center for Molecular Medicine of the Austrian Academy of Sciences	Alexandra Popa et al	https://www.gisaid.org	Mutational dynamics and transmission properties of SARS-CoV-2 superspreading events in Austria	https://dx.doi.org/10.1101/2020.07.15.204339v1	25/06/2020
Austria/CeMM0568/2020	ncov	EPI_ISL_475918	?	2020-03-19	Europe	Austria	Tyrol	Innsbruck	Europe	Austria	Tyrol	genome	29782	Human	56	Female	20B	B.1.1	GR	Institut f�r Virologie am Department f�r Hygiene, Mikrobiologie und Public Health	Bergthaler laboratory, CeMM Research Center for Molecular Medicine of the Austrian Academy of Sciences	Alexandra Popa et al	https://www.gisaid.org	Mutational dynamics and transmission properties of SARS-CoV-2 superspreading events in Austria	https://dx.doi.org/10.1101/2020.07.15.204339v1	25/06/2020
Austria/CeMM0570/2020	ncov	EPI_ISL_475919	?	2020-03-11	Europe	Austria	Tyrol	Innsbruck	Europe	Austria	Tyrol	genome	29782	Human	33	Female	19A	B	V	Institut f�r Virologie am Department f�r Hygiene, Mikrobiologie und Public Health	Bergthaler laboratory, CeMM Research Center for Molecular Medicine of the Austrian Academy of Sciences	Alexandra Popa et al	https://www.gisaid.org	Mutational dynamics and transmission properties of SARS-CoV-2 superspreading events in Austria	https://dx.doi.org/10.1101/2020.07.15.204339v1	25/06/2020
Austria/CeMM0571/2020	ncov	EPI_ISL_475920	?	2020-03-11	Europe	Austria	Tyrol	Innsbruck	Europe	Austria	Tyrol	genome	29782	Human	39	Male	20C	B.1	GH	Institut f�r Virologie am Department f�r Hygiene, Mikrobiologie und Public Health	Bergthaler laboratory, CeMM Research Center for Molecular Medicine of the Austrian Academy of Sciences	Alexandra Popa et al	https://www.gisaid.org	Mutational dynamics and transmission properties of SARS-CoV-2 superspreading events in Austria	https://dx.doi.org/10.1101/2020.07.15.204339v1	25/06/2020
Austria/CeMM0572/2020	ncov	EPI_ISL_475921	?	2020-03-27	Europe	Austria	Tyrol	Innsbruck	Europe	Austria	Tyrol	genome	29782	Human	16	Male	20A	B.1.160.1	GH	Institut f�r Virologie am Department f�r Hygiene, Mikrobiologie und Public Health	Bergthaler laboratory, CeMM Research Center for Molecular Medicine of the Austrian Academy of Sciences	Alexandra Popa et al	https://www.gisaid.org	Mutational dynamics and transmission properties of SARS-CoV-2 superspreading events in Austria	https://dx.doi.org/10.1101/2020.07.15.204339v1	25/06/2020
Austria/CeMM0574/2020	ncov	EPI_ISL_583600	?	2020-03-27	Europe	Austria	Tyrol	Innsbruck	Europe	Austria	Tyrol	genome	29302	Human	24	Female	20B	B.1.1	GR	Institut f�r Virologie am Department f�r Hygiene, Mikrobiologie und Public Health	Bergthaler laboratory, CeMM Research Center for Molecular Medicine of the Austrian Academy of Sciences	Alexandra Popa et al	https://www.gisaid.org	?	?	18/10/2020
Austria/CeMM0575/2020	ncov	EPI_ISL_475922	?	2020-03-19	Europe	Austria	Tyrol	Innsbruck	Europe	Austria	Tyrol	genome	29782	Human	48	Male	20B	B.1.1	GR	Institut f�r Virologie am Department f�r Hygiene, Mikrobiologie und Public Health	Bergthaler laboratory, CeMM Research Center for Molecular Medicine of the Austrian Academy of Sciences	Alexandra Popa et al	https://www.gisaid.org	Mutational dynamics and transmission properties of SARS-CoV-2 superspreading events in Austria	https://dx.doi.org/10.1101/2020.07.15.204339v1	25/06/2020
Austria/CeMM0576/2020	ncov	EPI_ISL_475923	?	2020-04-01	Europe	Austria	Tyrol	Innsbruck	Europe	Austria	Tyrol	genome	29782	Human	73	Female	20B	B.1.1	GR	Institut f�r Virologie am Department f�r Hygiene, Mikrobiologie und Public Health	Bergthaler laboratory, CeMM Research Center for Molecular Medicine of the Austrian Academy of Sciences	Alexandra Popa et al	https://www.gisaid.org	Mutational dynamics and transmission properties of SARS-CoV-2 superspreading events in Austria	https://dx.doi.org/10.1101/2020.07.15.204339v1	25/06/2020
Austria/CeMM0577/2020	ncov	EPI_ISL_475924	?	2020-03-16	Europe	Austria	Tyrol	Innsbruck	Europe	Austria	Tyrol	genome	29782	Human	63	Male	20A	B.1.5	G	Institut f�r Virologie am Department f�r Hygiene, Mikrobiologie und Public Health	Bergthaler laboratory, CeMM Research Center for Molecular Medicine of the Austrian Academy of Sciences	Alexandra Popa et al	https://www.gisaid.org	Mutational dynamics and transmission properties of SARS-CoV-2 superspreading events in Austria	https://dx.doi.org/10.1101/2020.07.15.204339v1	25/06/2020
Austria/CeMM0578/2020	ncov	EPI_ISL_475925	?	2020-03-30	Europe	Austria	Tyrol	Innsbruck	Europe	Austria	Tyrol	genome	29782	Human	50	Male	19A	B.3	L	Institut f�r Virologie am Department f�r Hygiene, Mikrobiologie und Public Health	Bergthaler laboratory, CeMM Research Center for Molecular Medicine of the Austrian Academy of Sciences	Alexandra Popa et al	https://www.gisaid.org	Mutational dynamics and transmission properties of SARS-CoV-2 superspreading events in Austria	https://dx.doi.org/10.1101/2020.07.15.204339v1	25/06/2020
Austria/CeMM0579/2020	ncov	EPI_ISL_475926	?	2020-03-29	Europe	Austria	Tyrol	Innsbruck	Europe	Austria	Tyrol	genome	29782	Human	78	Male	20A	B.1.8	G	Institut f�r Virologie am Department f�r Hygiene, Mikrobiologie und Public Health	Bergthaler laboratory, CeMM Research Center for Molecular Medicine of the Austrian Academy of Sciences	Alexandra Popa et al	https://www.gisaid.org	Mutational dynamics and transmission properties of SARS-CoV-2 superspreading events in Austria	https://dx.doi.org/10.1101/2020.07.15.204339v1	25/06/2020
Austria/CeMM0580/2020	ncov	EPI_ISL_475927	?	2020-03-29	Europe	Austria	Tyrol	Innsbruck	Europe	Austria	Tyrol	genome	29782	Human	74	Female	20A	B.1.8	G	Institut f�r Virologie am Department f�r Hygiene, Mikrobiologie und Public Health	Bergthaler laboratory, CeMM Research Center for Molecular Medicine of the Austrian Academy of Sciences	Alexandra Popa et al	https://www.gisaid.org	Mutational dynamics and transmission properties of SARS-CoV-2 superspreading events in Austria	https://dx.doi.org/10.1101/2020.07.15.204339v1	25/06/2020
Austria/CeMM0581/2020	ncov	EPI_ISL_475928	?	2020-03-14	Europe	Austria	Tyrol	Innsbruck	Europe	Austria	Tyrol	genome	29782	Human	28	Male	20C	B.1	GH	Institut f�r Virologie am Department f�r Hygiene, Mikrobiologie und Public Health	Bergthaler laboratory, CeMM Research Center for Molecular Medicine of the Austrian Academy of Sciences	Alexandra Popa et al	https://www.gisaid.org	Mutational dynamics and transmission properties of SARS-CoV-2 superspreading events in Austria	https://dx.doi.org/10.1101/2020.07.15.204339v1	25/06/2020
Austria/CeMM0585/2020	ncov	EPI_ISL_583601	?	2020-03-26	Europe	Austria	Tyrol	Innsbruck	Europe	Austria	Tyrol	genome	29782	Human	67	Male	20B	B.1.1	GR	Institut f�r Virologie am Department f�r Hygiene, Mikrobiologie und Public Health	Bergthaler laboratory, CeMM Research Center for Molecular Medicine of the Austrian Academy of Sciences	Alexandra Popa et al	https://www.gisaid.org	?	?	18/10/2020
Austria/CeMM0587/2020	ncov	EPI_ISL_583602	?	2020-03-12	Europe	Austria	Tyrol	Innsbruck	Europe	Austria	Tyrol	genome	29782	Human	21	Female	20A	B.1	G	Institut f�r Virologie am Department f�r Hygiene, Mikrobiologie und Public Health	Bergthaler laboratory, CeMM Research Center for Molecular Medicine of the Austrian Academy of Sciences	Alexandra Popa et al	https://www.gisaid.org	?	?	18/10/2020
Austria/CeMM0588/2020	ncov	EPI_ISL_583603	?	2020-03-25	Europe	Austria	Tyrol	Innsbruck	Europe	Austria	Tyrol	genome	29782	Human	77	Male	20B	B.1.1	GR	Institut f�r Virologie am Department f�r Hygiene, Mikrobiologie und Public Health	Bergthaler laboratory, CeMM Research Center for Molecular Medicine of the Austrian Academy of Sciences	Alexandra Popa et al	https://www.gisaid.org	?	?	18/10/2020
Austria/CeMM0589/2020	ncov	EPI_ISL_583604	?	2020-03-27	Europe	Austria	Tyrol	Innsbruck	Europe	Austria	Tyrol	genome	29611	Human	72	Female	20B	B.1.1	GR	Institut f�r Virologie am Department f�r Hygiene, Mikrobiologie und Public Health	Bergthaler laboratory, CeMM Research Center for Molecular Medicine of the Austrian Academy of Sciences	Alexandra Popa et al	https://www.gisaid.org	?	?	18/10/2020
Austria/CeMM0590/2020	ncov	EPI_ISL_583605	?	2020-03-16	Europe	Austria	Tyrol	Innsbruck	Europe	Austria	Tyrol	genome	29782	Human	76	Male	20A	B.1.5	G	Institut f�r Virologie am Department f�r Hygiene, Mikrobiologie und Public Health	Bergthaler laboratory, CeMM Research Center for Molecular Medicine of the Austrian Academy of Sciences	Alexandra Popa et al	https://www.gisaid.org	?	?	18/10/2020
Austria/CeMM0591/2020	ncov	EPI_ISL_583606	?	2020-03-20	Europe	Austria	Tyrol	Innsbruck	Europe	Austria	Tyrol	genome	29782	Human	64	Female	20A	B.1	G	Institut f�r Virologie am Department f�r Hygiene, Mikrobiologie und Public Health	Bergthaler laboratory, CeMM Research Center for Molecular Medicine of the Austrian Academy of Sciences	Alexandra Popa et al	https://www.gisaid.org	?	?	18/10/2020
Austria/CeMM0594/2020	ncov	EPI_ISL_583607	?	2020-04-02	Europe	Austria	Tyrol	Innsbruck	Europe	Austria	Tyrol	genome	29782	Human	19	Female	20A	B.1.160.1	GH	Institut f�r Virologie am Department f�r Hygiene, Mikrobiologie und Public Health	Bergthaler laboratory, CeMM Research Center for Molecular Medicine of the Austrian Academy of Sciences	Alexandra Popa et al	https://www.gisaid.org	?	?	18/10/2020
Austria/CeMM0595/2020	ncov	EPI_ISL_583608	?	2020-04-05	Europe	Austria	Tyrol	Innsbruck	Europe	Austria	Tyrol	genome	29782	Human	55	Male	20A	B.1.160.1	GH	Institut f�r Virologie am Department f�r Hygiene, Mikrobiologie und Public Health	Bergthaler laboratory, CeMM Research Center for Molecular Medicine of the Austrian Academy of Sciences	Alexandra Popa et al	https://www.gisaid.org	?	?	18/10/2020
Austria/CeMM0597/2020	ncov	EPI_ISL_583609	?	2020-03-15	Europe	Austria	Tyrol	Kufstein	Europe	Austria	Tyrol	genome	29782	Human	32	Male	19A	B.40	V	Institut f�r Virologie am Department f�r Hygiene, Mikrobiologie und Public Health	Bergthaler laboratory, CeMM Research Center for Molecular Medicine of the Austrian Academy of Sciences	Alexandra Popa et al	https://www.gisaid.org	?	?	18/10/2020
Austria/CeMM0598/2020	ncov	EPI_ISL_583610	?	2020-03-16	Europe	Austria	Tyrol	Kufstein	Europe	Austria	Tyrol	genome	29782	Human	72	Male	20A	B.1.5	G	Institut f�r Virologie am Department f�r Hygiene, Mikrobiologie und Public Health	Bergthaler laboratory, CeMM Research Center for Molecular Medicine of the Austrian Academy of Sciences	Alexandra Popa et al	https://www.gisaid.org	?	?	18/10/2020
Austria/CeMM0600/2020	ncov	EPI_ISL_583611	?	2020-03-17	Europe	Austria	Tyrol	Kufstein	Europe	Austria	Tyrol	genome	29782	Human	31	Male	20C	B.1	GH	Institut f�r Virologie am Department f�r Hygiene, Mikrobiologie und Public Health	Bergthaler laboratory, CeMM Research Center for Molecular Medicine of the Austrian Academy of Sciences	Alexandra Popa et al	https://www.gisaid.org	?	?	18/10/2020
Austria/CeMM0601/2020	ncov	EPI_ISL_583612	?	2020-03-18	Europe	Austria	Tyrol	Kufstein	Europe	Austria	Tyrol	genome	29782	Human	55	Female	19A	B.2.1	V	Institut f�r Virologie am Department f�r Hygiene, Mikrobiologie und Public Health	Bergthaler laboratory, CeMM Research Center for Molecular Medicine of the Austrian Academy of Sciences	Alexandra Popa et al	https://www.gisaid.org	?	?	18/10/2020
Austria/CeMM0607/2020	ncov	EPI_ISL_583613	?	2020-03-27	Europe	Austria	Tyrol	Kufstein	Europe	Austria	Tyrol	genome	29782	Human	32	Female	20B	B.1.1	GR	Institut f�r Virologie am Department f�r Hygiene, Mikrobiologie und Public Health	Bergthaler laboratory, CeMM Research Center for Molecular Medicine of the Austrian Academy of Sciences	Alexandra Popa et al	https://www.gisaid.org	?	?	18/10/2020
Austria/CeMM0608/2020	ncov	EPI_ISL_583614	?	2020-03-27	Europe	Austria	Tyrol	Kufstein	Europe	Austria	Tyrol	genome	29782	Human	32	Female	20B	B.1.1	GR	Institut f�r Virologie am Department f�r Hygiene, Mikrobiologie und Public Health	Bergthaler laboratory, CeMM Research Center for Molecular Medicine of the Austrian Academy of Sciences	Alexandra Popa et al	https://www.gisaid.org	?	?	18/10/2020
Austria/CeMM0616/2020	ncov	EPI_ISL_583615	?	2020-04-24	Europe	Austria	Tyrol	Ischgl	Europe	Austria	Tyrol	genome	29782	Human	78	Male	20C	B.1	GH	Institut f�r Virologie am Department f�r Hygiene, Mikrobiologie und Public Health	Bergthaler laboratory, CeMM Research Center for Molecular Medicine of the Austrian Academy of Sciences	Alexandra Popa et al	https://www.gisaid.org	?	?	18/10/2020
Austria/CeMM0617/2020	ncov	EPI_ISL_583616	?	2020-04-22	Europe	Austria	Tyrol	Ischgl	Europe	Austria	Tyrol	genome	29782	Human	27	Male	20C	B.1	GH	Institut f�r Virologie am Department f�r Hygiene, Mikrobiologie und Public Health	Bergthaler laboratory, CeMM Research Center for Molecular Medicine of the Austrian Academy of Sciences	Alexandra Popa et al	https://www.gisaid.org	?	?	18/10/2020
Austria/CeMM0620/2020	ncov	EPI_ISL_475929	?	2020-04-03	Europe	Austria	Austria		Europe	Austria	Austria	genome	29782	Human	58	Male	20C	B.1	GH	Universitaetsklinik f�r Innere Medizin II Innsbruck	Bergthaler laboratory, CeMM Research Center for Molecular Medicine of the Austrian Academy of Sciences	Alexandra Popa et al	https://www.gisaid.org	Mutational dynamics and transmission properties of SARS-CoV-2 superspreading events in Austria	https://dx.doi.org/10.1101/2020.07.15.204339v1	25/06/2020
Austria/CeMM0621/2020	ncov	EPI_ISL_475930	?	2020-04-09	Europe	Austria	Austria		Europe	Austria	Austria	genome	29782	Human	81	Male	20A	B.1.160.1	GH	Universitaetsklinik f�r Innere Medizin II Innsbruck	Bergthaler laboratory, CeMM Research Center for Molecular Medicine of the Austrian Academy of Sciences	Alexandra Popa et al	https://www.gisaid.org	Mutational dynamics and transmission properties of SARS-CoV-2 superspreading events in Austria	https://dx.doi.org/10.1101/2020.07.15.204339v1	25/06/2020
Austria/CeMM0622/2020	ncov	EPI_ISL_475931	?	2020-04-09	Europe	Austria	Austria		Europe	Austria	Austria	genome	29782	Human	66	Male	20A	B.1.160.1	GH	Universitaetsklinik f�r Innere Medizin II Innsbruck	Bergthaler laboratory, CeMM Research Center for Molecular Medicine of the Austrian Academy of Sciences	Alexandra Popa et al	https://www.gisaid.org	Mutational dynamics and transmission properties of SARS-CoV-2 superspreading events in Austria	https://dx.doi.org/10.1101/2020.07.15.204339v1	25/06/2020
Austria/CeMM0625/2020	ncov	EPI_ISL_583617	?	2020-04-10	Europe	Austria	Austria		Europe	Austria	Austria	genome	29782	Human	89	Male	20A	B.1	G	Universitaetsklinik f�r Innere Medizin II Innsbruck	Bergthaler laboratory, CeMM Research Center for Molecular Medicine of the Austrian Academy of Sciences	Alexandra Popa et al	https://www.gisaid.org	?	?	18/10/2020
Austria/CeMM0627/2020	ncov	EPI_ISL_583618	?	2020-04-10	Europe	Austria	Austria		Europe	Austria	Austria	genome	29494	Human	47	Male	20B	B.1.1	GR	Universitaetsklinik f�r Innere Medizin II Innsbruck	Bergthaler laboratory, CeMM Research Center for Molecular Medicine of the Austrian Academy of Sciences	Alexandra Popa et al	https://www.gisaid.org	?	?	18/10/2020
Austria/CeMM0628/2020	ncov	EPI_ISL_475932	?	2020-04-02	Europe	Austria	Austria		Europe	Austria	Austria	genome	29782	Human	51	Male	20C	B.1	GH	Universitaetsklinik f�r Innere Medizin II Innsbruck	Bergthaler laboratory, CeMM Research Center for Molecular Medicine of the Austrian Academy of Sciences	Alexandra Popa et al	https://www.gisaid.org	Mutational dynamics and transmission properties of SARS-CoV-2 superspreading events in Austria	https://dx.doi.org/10.1101/2020.07.15.204339v1	25/06/2020
Austria/CeMM0631/2020	ncov	EPI_ISL_475933	?	2020-04-02	Europe	Austria	Austria		Europe	Austria	Austria	genome	29782	Human	96	Male	19A	B	V	Universitaetsklinik f�r Innere Medizin II Innsbruck	Bergthaler laboratory, CeMM Research Center for Molecular Medicine of the Austrian Academy of Sciences	Alexandra Popa et al	https://www.gisaid.org	Mutational dynamics and transmission properties of SARS-CoV-2 superspreading events in Austria	https://dx.doi.org/10.1101/2020.07.15.204339v1	25/06/2020
Austria/CeMM0635/2020	ncov	EPI_ISL_475934	?	2020-04-06	Europe	Austria	Austria		Europe	Austria	Austria	genome	29782	Human	85	Male	20B	B.1.1.35	GR	Universitaetsklinik f�r Innere Medizin II Innsbruck	Bergthaler laboratory, CeMM Research Center for Molecular Medicine of the Austrian Academy of Sciences	Alexandra Popa et al	https://www.gisaid.org	Mutational dynamics and transmission properties of SARS-CoV-2 superspreading events in Austria	https://dx.doi.org/10.1101/2020.07.15.204339v1	25/06/2020
Austria/CeMM0637/2020	ncov	EPI_ISL_475935	?	2020-04-03	Europe	Austria	Austria		Europe	Austria	Austria	genome	29782	Human	77	Male	20A	B.1	G	Universitaetsklinik f�r Innere Medizin II Innsbruck	Bergthaler laboratory, CeMM Research Center for Molecular Medicine of the Austrian Academy of Sciences	Alexandra Popa et al	https://www.gisaid.org	Mutational dynamics and transmission properties of SARS-CoV-2 superspreading events in Austria	https://dx.doi.org/10.1101/2020.07.15.204339v1	25/06/2020
Austria/CeMM0639/2020	ncov	EPI_ISL_475936	?	2020-05-07	Europe	Austria	Austria		Europe	Austria	Austria	genome	29782	Human	93	Female	20A	B.1	G	Universitaetsklinik f�r Innere Medizin II Innsbruck	Bergthaler laboratory, CeMM Research Center for Molecular Medicine of the Austrian Academy of Sciences	Alexandra Popa et al	https://www.gisaid.org	Mutational dynamics and transmission properties of SARS-CoV-2 superspreading events in Austria	https://dx.doi.org/10.1101/2020.07.15.204339v1	25/06/2020
Austria/CeMM0642/2020	ncov	EPI_ISL_583619	?	2020-03-24	Europe	Austria	Tyrol	See	Europe	Austria	Tyrol	genome	29782	Human	37	Male	20C	B.1	GH	Pathologie-Labor Dr. Obrist- Dr. Brunhuber	Bergthaler laboratory, CeMM Research Center for Molecular Medicine of the Austrian Academy of Sciences	Alexandra Popa et al	https://www.gisaid.org	?	?	18/10/2020
Austria/CeMM0646/2020	ncov	EPI_ISL_583620	?	2020-03-29	Europe	Austria	Tyrol	Kappl	Europe	Austria	Tyrol	genome	29782	Human	55	Female	20B	B.1.1	GR	Pathologie-Labor Dr. Obrist- Dr. Brunhuber	Bergthaler laboratory, CeMM Research Center for Molecular Medicine of the Austrian Academy of Sciences	Alexandra Popa et al	https://www.gisaid.org	?	?	18/10/2020
Austria/CeMM0647/2020	ncov	EPI_ISL_583621	?	2020-03-29	Europe	Austria	Tyrol	See	Europe	Austria	Tyrol	genome	29782	Human	57	Female	20C	B.1	GH	Pathologie-Labor Dr. Obrist- Dr. Brunhuber	Bergthaler laboratory, CeMM Research Center for Molecular Medicine of the Austrian Academy of Sciences	Alexandra Popa et al	https://www.gisaid.org	?	?	18/10/2020
Austria/CeMM0648/2020	ncov	EPI_ISL_583622	?	2020-03-24	Europe	Austria	Tyrol	S�lden	Europe	Austria	Tyrol	genome	29782	Human	83	Female	20A	B.1	G	Pathologie-Labor Dr. Obrist- Dr. Brunhuber	Bergthaler laboratory, CeMM Research Center for Molecular Medicine of the Austrian Academy of Sciences	Alexandra Popa et al	https://www.gisaid.org	?	?	18/10/2020
Austria/CeMM0650/2020	ncov	EPI_ISL_583623	?	2020-03-30	Europe	Austria	Tyrol	S�lden	Europe	Austria	Tyrol	genome	29782	Human	85	Female	20C	B.1	GH	Pathologie-Labor Dr. Obrist- Dr. Brunhuber	Bergthaler laboratory, CeMM Research Center for Molecular Medicine of the Austrian Academy of Sciences	Alexandra Popa et al	https://www.gisaid.org	?	?	18/10/2020
Austria/CeMM0653/2020	ncov	EPI_ISL_583624	?	2020-03-30	Europe	Austria	Tyrol	Pfunden	Europe	Austria	Tyrol	genome	29782	Human	53	Female	20C	B.1	GH	Pathologie-Labor Dr. Obrist- Dr. Brunhuber	Bergthaler laboratory, CeMM Research Center for Molecular Medicine of the Austrian Academy of Sciences	Alexandra Popa et al	https://www.gisaid.org	?	?	18/10/2020
Austria/CeMM0654/2020	ncov	EPI_ISL_583625	?	2020-03-25	Europe	Austria	Tyrol	Galt�r	Europe	Austria	Tyrol	genome	29782	Human	71	Male	20C	B.1	GH	Pathologie-Labor Dr. Obrist- Dr. Brunhuber	Bergthaler laboratory, CeMM Research Center for Molecular Medicine of the Austrian Academy of Sciences	Alexandra Popa et al	https://www.gisaid.org	?	?	18/10/2020
Austria/CeMM0655/2020	ncov	EPI_ISL_583626	?	2020-03-26	Europe	Austria	Tyrol	Nauders	Europe	Austria	Tyrol	genome	29782	Human	55	Male	20C	B.1	GH	Pathologie-Labor Dr. Obrist- Dr. Brunhuber	Bergthaler laboratory, CeMM Research Center for Molecular Medicine of the Austrian Academy of Sciences	Alexandra Popa et al	https://www.gisaid.org	?	?	18/10/2020
Austria/CeMM0657/2020	ncov	EPI_ISL_583627	?	2020-03-27	Europe	Austria	Tyrol	T�sens	Europe	Austria	Tyrol	genome	29782	Human	46	Male	20C	B.1	GH	Pathologie-Labor Dr. Obrist- Dr. Brunhuber	Bergthaler laboratory, CeMM Research Center for Molecular Medicine of the Austrian Academy of Sciences	Alexandra Popa et al	https://www.gisaid.org	?	?	18/10/2020
Austria/CeMM0659/2020	ncov	EPI_ISL_583628	?	2020-03-27	Europe	Austria	Tyrol	Pettneu Am Arlberg	Europe	Austria	Tyrol	genome	29782	Human	60	Female	19A	B.3	L	Pathologie-Labor Dr. Obrist- Dr. Brunhuber	Bergthaler laboratory, CeMM Research Center for Molecular Medicine of the Austrian Academy of Sciences	Alexandra Popa et al	https://www.gisaid.org	?	?	18/10/2020
Austria/CeMM0660/2020	ncov	EPI_ISL_583629	?	2020-03-26	Europe	Austria	Tyrol	St. Anton	Europe	Austria	Tyrol	genome	29782	Human	80	Male	20C	B.1	GH	Pathologie-Labor Dr. Obrist- Dr. Brunhuber	Bergthaler laboratory, CeMM Research Center for Molecular Medicine of the Austrian Academy of Sciences	Alexandra Popa et al	https://www.gisaid.org	?	?	18/10/2020
Austria/CeMM0662/2020	ncov	EPI_ISL_583630	?	2020-05-14	Europe	Austria	Austria		Europe	Austria	Austria	genome	29782	Human	29	Male	20A	B.1.224	G	Austrian Agency for Health and Food Safety (AGES)	Bergthaler laboratory, CeMM Research Center for Molecular Medicine of the Austrian Academy of Sciences	Alexandra Popa et al	https://www.gisaid.org	?	?	18/10/2020
Austria/CeMM0663/2020	ncov	EPI_ISL_583631	?	2020-05-15	Europe	Austria	Austria		Europe	Austria	Austria	genome	29782	Human	31	Male	20A	B.1.5	G	Austrian Agency for Health and Food Safety (AGES)	Bergthaler laboratory, CeMM Research Center for Molecular Medicine of the Austrian Academy of Sciences	Alexandra Popa et al	https://www.gisaid.org	?	?	18/10/2020
Austria/CeMM0664/2020	ncov	EPI_ISL_583632	?	2020-05-15	Europe	Austria	Austria		Europe	Austria	Austria	genome	29782	Human	48	Male	20A	B.1	G	Austrian Agency for Health and Food Safety (AGES)	Bergthaler laboratory, CeMM Research Center for Molecular Medicine of the Austrian Academy of Sciences	Alexandra Popa et al	https://www.gisaid.org	?	?	18/10/2020
Austria/CeMM0667/2020	ncov	EPI_ISL_583633	?	2020-03-31	Europe	Austria	Austria		Europe	Austria	Austria	genome	29782	Human	55	Female	20A	B.1	G	Austrian Agency for Health and Food Safety (AGES)	Bergthaler laboratory, CeMM Research Center for Molecular Medicine of the Austrian Academy of Sciences	Alexandra Popa et al	https://www.gisaid.org	?	?	18/10/2020
Austria/CeMM0669/2020	ncov	EPI_ISL_583634	?	2020-04-13	Europe	Austria	Austria		Europe	Austria	Austria	genome	29782	Human	85	Male	20A	B.1	G	Austrian Agency for Health and Food Safety (AGES)	Bergthaler laboratory, CeMM Research Center for Molecular Medicine of the Austrian Academy of Sciences	Alexandra Popa et al	https://www.gisaid.org	?	?	18/10/2020
Austria/CeMM0672/2020	ncov	EPI_ISL_583635	?	2020-04-21	Europe	Austria	Austria		Europe	Austria	Austria	genome	29782	Human	31	Male	20A	B.1.160.1	GH	Austrian Agency for Health and Food Safety (AGES)	Bergthaler laboratory, CeMM Research Center for Molecular Medicine of the Austrian Academy of Sciences	Alexandra Popa et al	https://www.gisaid.org	?	?	18/10/2020
Austria/CeMM0673/2020	ncov	EPI_ISL_583636	?	2020-05-23	Europe	Austria	Austria		Europe	Austria	Austria	genome	29782	Human	33	Female	20A	B.1	G	Austrian Agency for Health and Food Safety (AGES)	Bergthaler laboratory, CeMM Research Center for Molecular Medicine of the Austrian Academy of Sciences	Alexandra Popa et al	https://www.gisaid.org	?	?	18/10/2020
Austria/CeMM0674/2020	ncov	EPI_ISL_583637	?	2020-05-14	Europe	Austria	Austria		Europe	Austria	Austria	genome	29782	Human	30	Male	20A	B.1.224	G	Austrian Agency for Health and Food Safety (AGES)	Bergthaler laboratory, CeMM Research Center for Molecular Medicine of the Austrian Academy of Sciences	Alexandra Popa et al	https://www.gisaid.org	?	?	18/10/2020
Austria/CeMM0675/2020	ncov	EPI_ISL_583638	?	2020-05-15	Europe	Austria	Austria		Europe	Austria	Austria	genome	29782	Human	58	Male	20A	B.1.224	G	Austrian Agency for Health and Food Safety (AGES)	Bergthaler laboratory, CeMM Research Center for Molecular Medicine of the Austrian Academy of Sciences	Alexandra Popa et al	https://www.gisaid.org	?	?	18/10/2020
Austria/CeMM0678/2020	ncov	EPI_ISL_583639	?	2020-05-16	Europe	Austria	Austria		Europe	Austria	Austria	genome	29782	Human	77	Male	20A	B.1.224	G	Austrian Agency for Health and Food Safety (AGES)	Bergthaler laboratory, CeMM Research Center for Molecular Medicine of the Austrian Academy of Sciences	Alexandra Popa et al	https://www.gisaid.org	?	?	18/10/2020
Austria/CeMM0679/2020	ncov	EPI_ISL_583640	?	2020-03-31	Europe	Austria	Austria		Europe	Austria	Austria	genome	29782	Human	24	Male	20A	B.1	G	Austrian Agency for Health and Food Safety (AGES)	Bergthaler laboratory, CeMM Research Center for Molecular Medicine of the Austrian Academy of Sciences	Alexandra Popa et al	https://www.gisaid.org	?	?	18/10/2020
Austria/CeMM0681/2020	ncov	EPI_ISL_583641	?	2020-04-13	Europe	Austria	Austria		Europe	Austria	Austria	genome	29611	Human	48	Female	20A	B.1.8	G	Austrian Agency for Health and Food Safety (AGES)	Bergthaler laboratory, CeMM Research Center for Molecular Medicine of the Austrian Academy of Sciences	Alexandra Popa et al	https://www.gisaid.org	?	?	18/10/2020
Austria/CeMM0682/2020	ncov	EPI_ISL_583642	?	2020-04-18	Europe	Austria	Austria		Europe	Austria	Austria	genome	29782	Human	46	Female	20B	B.1.1.71	GR	Austrian Agency for Health and Food Safety (AGES)	Bergthaler laboratory, CeMM Research Center for Molecular Medicine of the Austrian Academy of Sciences	Alexandra Popa et al	https://www.gisaid.org	?	?	18/10/2020
Austria/CeMM0683/2020	ncov	EPI_ISL_583643	?	2020-04-19	Europe	Austria	Austria		Europe	Austria	Austria	genome	29782	Human	33	Male	20A	B.1.160.1	GH	Austrian Agency for Health and Food Safety (AGES)	Bergthaler laboratory, CeMM Research Center for Molecular Medicine of the Austrian Academy of Sciences	Alexandra Popa et al	https://www.gisaid.org	?	?	18/10/2020
Austria/CeMM0684/2020	ncov	EPI_ISL_583644	?	2020-04-21	Europe	Austria	Austria		Europe	Austria	Austria	genome	29782	Human	38	Male	20A	B.1.224	G	Austrian Agency for Health and Food Safety (AGES)	Bergthaler laboratory, CeMM Research Center for Molecular Medicine of the Austrian Academy of Sciences	Alexandra Popa et al	https://www.gisaid.org	?	?	18/10/2020
Austria/CeMM0685/2020	ncov	EPI_ISL_583645	?	2020-05-23	Europe	Austria	Austria		Europe	Austria	Austria	genome	29782	Human	24	Female	20A	B.1	G	Austrian Agency for Health and Food Safety (AGES)	Bergthaler laboratory, CeMM Research Center for Molecular Medicine of the Austrian Academy of Sciences	Alexandra Popa et al	https://www.gisaid.org	?	?	18/10/2020
Austria/CeMM0686/2020	ncov	EPI_ISL_583646	?	2020-05-14	Europe	Austria	Austria		Europe	Austria	Austria	genome	29782	Human	30	Male	20A	B.1.5	G	Austrian Agency for Health and Food Safety (AGES)	Bergthaler laboratory, CeMM Research Center for Molecular Medicine of the Austrian Academy of Sciences	Alexandra Popa et al	https://www.gisaid.org	?	?	18/10/2020
Austria/CeMM0688/2020	ncov	EPI_ISL_583647	?	2020-05-15	Europe	Austria	Austria		Europe	Austria	Austria	genome	29782	Human	42	Male	20A	B.1.5	G	Austrian Agency for Health and Food Safety (AGES)	Bergthaler laboratory, CeMM Research Center for Molecular Medicine of the Austrian Academy of Sciences	Alexandra Popa et al	https://www.gisaid.org	?	?	18/10/2020
Austria/CeMM0691/2020	ncov	EPI_ISL_583648	?	2020-03-31	Europe	Austria	Austria		Europe	Austria	Austria	genome	29782	Human	57	Male	20B	B.1.1	GR	Austrian Agency for Health and Food Safety (AGES)	Bergthaler laboratory, CeMM Research Center for Molecular Medicine of the Austrian Academy of Sciences	Alexandra Popa et al	https://www.gisaid.org	?	?	18/10/2020
Austria/CeMM0692/2020	ncov	EPI_ISL_583649	?	2020-03-31	Europe	Austria	Austria		Europe	Austria	Austria	genome	29782	Human	20	Male	20A	B.1	G	Austrian Agency for Health and Food Safety (AGES)	Bergthaler laboratory, CeMM Research Center for Molecular Medicine of the Austrian Academy of Sciences	Alexandra Popa et al	https://www.gisaid.org	?	?	18/10/2020
Austria/CeMM0693/2020	ncov	EPI_ISL_583650	?	2020-04-13	Europe	Austria	Austria		Europe	Austria	Austria	genome	29782	Human	24	Female	20A	B.1.160.1	GH	Austrian Agency for Health and Food Safety (AGES)	Bergthaler laboratory, CeMM Research Center for Molecular Medicine of the Austrian Academy of Sciences	Alexandra Popa et al	https://www.gisaid.org	?	?	18/10/2020
Austria/CeMM0694/2020	ncov	EPI_ISL_583651	?	2020-04-18	Europe	Austria	Austria		Europe	Austria	Austria	genome	29782	Human	23	Male	20C	B.1	GH	Austrian Agency for Health and Food Safety (AGES)	Bergthaler laboratory, CeMM Research Center for Molecular Medicine of the Austrian Academy of Sciences	Alexandra Popa et al	https://www.gisaid.org	?	?	18/10/2020
Austria/CeMM0696/2020	ncov	EPI_ISL_583652	?	2020-04-22	Europe	Austria	Austria		Europe	Austria	Austria	genome	29782	Human	48	Male	20C	B.1	GH	Austrian Agency for Health and Food Safety (AGES)	Bergthaler laboratory, CeMM Research Center for Molecular Medicine of the Austrian Academy of Sciences	Alexandra Popa et al	https://www.gisaid.org	?	?	18/10/2020
Austria/CeMM0697/2020	ncov	EPI_ISL_583653	?	2020-05-23	Europe	Austria	Austria		Europe	Austria	Austria	genome	29782	Human	18	Male	20A	B.1.224	G	Austrian Agency for Health and Food Safety (AGES)	Bergthaler laboratory, CeMM Research Center for Molecular Medicine of the Austrian Academy of Sciences	Alexandra Popa et al	https://www.gisaid.org	?	?	18/10/2020
Austria/CeMM0698/2020	ncov	EPI_ISL_583654	?	2020-05-14	Europe	Austria	Austria		Europe	Austria	Austria	genome	29782	Human	46	Male	20A	B.1.224	G	Austrian Agency for Health and Food Safety (AGES)	Bergthaler laboratory, CeMM Research Center for Molecular Medicine of the Austrian Academy of Sciences	Alexandra Popa et al	https://www.gisaid.org	?	?	18/10/2020
Austria/CeMM0699/2020	ncov	EPI_ISL_583655	?	2020-05-15	Europe	Austria	Austria		Europe	Austria	Austria	genome	29782	Human	36	Male	20A	B.1.224	G	Austrian Agency for Health and Food Safety (AGES)	Bergthaler laboratory, CeMM Research Center for Molecular Medicine of the Austrian Academy of Sciences	Alexandra Popa et al	https://www.gisaid.org	?	?	18/10/2020
Austria/CeMM0701/2020	ncov	EPI_ISL_583656	?	2020-05-16	Europe	Austria	Austria		Europe	Austria	Austria	genome	29782	Human	37	Male	20A	B.1.5	G	Austrian Agency for Health and Food Safety (AGES)	Bergthaler laboratory, CeMM Research Center for Molecular Medicine of the Austrian Academy of Sciences	Alexandra Popa et al	https://www.gisaid.org	?	?	18/10/2020
Austria/CeMM0702/2020	ncov	EPI_ISL_583657	?	2020-05-17	Europe	Austria	Austria		Europe	Austria	Austria	genome	29782	Human	30	Male	20A	B.1.224	G	Austrian Agency for Health and Food Safety (AGES)	Bergthaler laboratory, CeMM Research Center for Molecular Medicine of the Austrian Academy of Sciences	Alexandra Popa et al	https://www.gisaid.org	?	?	18/10/2020
Austria/CeMM0703/2020	ncov	EPI_ISL_583658	?	2020-03-31	Europe	Austria	Austria		Europe	Austria	Austria	genome	29782	Human	88	Male	20A	B.1.160.1	GH	Austrian Agency for Health and Food Safety (AGES)	Bergthaler laboratory, CeMM Research Center for Molecular Medicine of the Austrian Academy of Sciences	Alexandra Popa et al	https://www.gisaid.org	?	?	18/10/2020
Austria/CeMM0705/2020	ncov	EPI_ISL_583659	?	2020-04-13	Europe	Austria	Austria		Europe	Austria	Austria	genome	29782	Human	51	Female	20C	B.1	GH	Austrian Agency for Health and Food Safety (AGES)	Bergthaler laboratory, CeMM Research Center for Molecular Medicine of the Austrian Academy of Sciences	Alexandra Popa et al	https://www.gisaid.org	?	?	18/10/2020
Austria/CeMM0706/2020	ncov	EPI_ISL_583660	?	2020-04-19	Europe	Austria	Austria		Europe	Austria	Austria	genome	29782	Human	19	Male	20A	B.1.5	G	Austrian Agency for Health and Food Safety (AGES)	Bergthaler laboratory, CeMM Research Center for Molecular Medicine of the Austrian Academy of Sciences	Alexandra Popa et al	https://www.gisaid.org	?	?	18/10/2020
Austria/CeMM0707/2020	ncov	EPI_ISL_583661	?	2020-04-19	Europe	Austria	Austria		Europe	Austria	Austria	genome	29782	Human	49	Male	20A	B.1.5	G	Austrian Agency for Health and Food Safety (AGES)	Bergthaler laboratory, CeMM Research Center for Molecular Medicine of the Austrian Academy of Sciences	Alexandra Popa et al	https://www.gisaid.org	?	?	18/10/2020
Austria/CeMM0708/2020	ncov	EPI_ISL_583662	?	2020-05-23	Europe	Austria	Austria		Europe	Austria	Austria	genome	29782	Human	81	Female	20A	B.1.5	G	Austrian Agency for Health and Food Safety (AGES)	Bergthaler laboratory, CeMM Research Center for Molecular Medicine of the Austrian Academy of Sciences	Alexandra Popa et al	https://www.gisaid.org	?	?	18/10/2020
Austria/CeMM0710/2020	ncov	EPI_ISL_583663	?	2020-05-14	Europe	Austria	Austria		Europe	Austria	Austria	genome	29782	Human	22	Male	20A	B.1.5	G	Austrian Agency for Health and Food Safety (AGES)	Bergthaler laboratory, CeMM Research Center for Molecular Medicine of the Austrian Academy of Sciences	Alexandra Popa et al	https://www.gisaid.org	?	?	18/10/2020
Austria/CeMM0711/2020	ncov	EPI_ISL_583664	?	2020-05-15	Europe	Austria	Austria		Europe	Austria	Austria	genome	29782	Human	36	Male	20A	B.1.5	G	Austrian Agency for Health and Food Safety (AGES)	Bergthaler laboratory, CeMM Research Center for Molecular Medicine of the Austrian Academy of Sciences	Alexandra Popa et al	https://www.gisaid.org	?	?	18/10/2020
Austria/CeMM0714/2020	ncov	EPI_ISL_583665	?	2020-05-17	Europe	Austria	Austria		Europe	Austria	Austria	genome	29782	Human	21	Male	20A	B.1.5	G	Austrian Agency for Health and Food Safety (AGES)	Bergthaler laboratory, CeMM Research Center for Molecular Medicine of the Austrian Academy of Sciences	Alexandra Popa et al	https://www.gisaid.org	?	?	18/10/2020
Austria/CeMM0717/2020	ncov	EPI_ISL_583666	?	2020-05-24	Europe	Austria	Austria		Europe	Austria	Austria	genome	29782	Human	65	Male	20A	B.1.224	G	Austrian Agency for Health and Food Safety (AGES)	Bergthaler laboratory, CeMM Research Center for Molecular Medicine of the Austrian Academy of Sciences	Alexandra Popa et al	https://www.gisaid.org	?	?	18/10/2020
Austria/CeMM0718/2020	ncov	EPI_ISL_583667	?	2020-04-18	Europe	Austria	Austria		Europe	Austria	Austria	genome	29782	Human	36	Male	20A	B.1.5	G	Austrian Agency for Health and Food Safety (AGES)	Bergthaler laboratory, CeMM Research Center for Molecular Medicine of the Austrian Academy of Sciences	Alexandra Popa et al	https://www.gisaid.org	?	?	18/10/2020
Austria/CeMM0719/2020	ncov	EPI_ISL_583668	?	2020-04-19	Europe	Austria	Austria		Europe	Austria	Austria	genome	29782	Human	32	Male	20A	B.1	G	Austrian Agency for Health and Food Safety (AGES)	Bergthaler laboratory, CeMM Research Center for Molecular Medicine of the Austrian Academy of Sciences	Alexandra Popa et al	https://www.gisaid.org	?	?	18/10/2020
Austria/CeMM0722/2020	ncov	EPI_ISL_583669	?	2020-05-14	Europe	Austria	Austria		Europe	Austria	Austria	genome	29782	Human	51	Male	20A	B.1.5	G	Austrian Agency for Health and Food Safety (AGES)	Bergthaler laboratory, CeMM Research Center for Molecular Medicine of the Austrian Academy of Sciences	Alexandra Popa et al	https://www.gisaid.org	?	?	18/10/2020
Austria/CeMM0726/2020	ncov	EPI_ISL_583670	?	2020-05-17	Europe	Austria	Austria		Europe	Austria	Austria	genome	29782	Human	37	Male	20A	B.1	G	Austrian Agency for Health and Food Safety (AGES)	Bergthaler laboratory, CeMM Research Center for Molecular Medicine of the Austrian Academy of Sciences	Alexandra Popa et al	https://www.gisaid.org	?	?	18/10/2020
Austria/CeMM0727/2020	ncov	EPI_ISL_583671	?	2020-05-24	Europe	Austria	Austria		Europe	Austria	Austria	genome	29782	Human	5	Male	20A	B.1.19	G	Austrian Agency for Health and Food Safety (AGES)	Bergthaler laboratory, CeMM Research Center for Molecular Medicine of the Austrian Academy of Sciences	Alexandra Popa et al	https://www.gisaid.org	?	?	18/10/2020
Austria/CeMM0728/2020	ncov	EPI_ISL_583672	?	2020-04-13	Europe	Austria	Austria		Europe	Austria	Austria	genome	29782	Human	90	Female	20A	B.1	G	Austrian Agency for Health and Food Safety (AGES)	Bergthaler laboratory, CeMM Research Center for Molecular Medicine of the Austrian Academy of Sciences	Alexandra Popa et al	https://www.gisaid.org	?	?	18/10/2020
Austria/CeMM0730/2020	ncov	EPI_ISL_583673	?	2020-04-18	Europe	Austria	Austria		Europe	Austria	Austria	genome	29782	Human	31	Male	20C	B.1	GH	Austrian Agency for Health and Food Safety (AGES)	Bergthaler laboratory, CeMM Research Center for Molecular Medicine of the Austrian Academy of Sciences	Alexandra Popa et al	https://www.gisaid.org	?	?	18/10/2020
Austria/CeMM0731/2020	ncov	EPI_ISL_583674	?	2020-04-21	Europe	Austria	Austria		Europe	Austria	Austria	genome	29782	Human	53	Male	20B	B.1.1	GR	Austrian Agency for Health and Food Safety (AGES)	Bergthaler laboratory, CeMM Research Center for Molecular Medicine of the Austrian Academy of Sciences	Alexandra Popa et al	https://www.gisaid.org	?	?	18/10/2020
Austria/CeMM0732/2020	ncov	EPI_ISL_583675	?	2020-05-23	Europe	Austria	Austria		Europe	Austria	Austria	genome	29782	Human	6	Male	20A	B.1	G	Austrian Agency for Health and Food Safety (AGES)	Bergthaler laboratory, CeMM Research Center for Molecular Medicine of the Austrian Academy of Sciences	Alexandra Popa et al	https://www.gisaid.org	?	?	18/10/2020
Austria/CeMM0734/2020	ncov	EPI_ISL_583676	?	2020-05-14	Europe	Austria	Austria		Europe	Austria	Austria	genome	29782	Human	50	Male	20A	B.1.5	G	Austrian Agency for Health and Food Safety (AGES)	Bergthaler laboratory, CeMM Research Center for Molecular Medicine of the Austrian Academy of Sciences	Alexandra Popa et al	https://www.gisaid.org	?	?	18/10/2020
Austria/CeMM0735/2020	ncov	EPI_ISL_583677	?	2020-05-15	Europe	Austria	Austria		Europe	Austria	Austria	genome	29302	Human	32	Male	20A	B.1.5	G	Austrian Agency for Health and Food Safety (AGES)	Bergthaler laboratory, CeMM Research Center for Molecular Medicine of the Austrian Academy of Sciences	Alexandra Popa et al	https://www.gisaid.org	?	?	18/10/2020
Austria/CeMM0739/2020	ncov	EPI_ISL_583678	?	2020-03-31	Europe	Austria	Austria		Europe	Austria	Austria	genome	29782	Human	17	Male	20A	B.1	G	Austrian Agency for Health and Food Safety (AGES)	Bergthaler laboratory, CeMM Research Center for Molecular Medicine of the Austrian Academy of Sciences	Alexandra Popa et al	https://www.gisaid.org	?	?	18/10/2020
Austria/CeMM0740/2020	ncov	EPI_ISL_583679	?	2020-04-13	Europe	Austria	Austria		Europe	Austria	Austria	genome	29782	Human	82	Female	20A	B.1	G	Austrian Agency for Health and Food Safety (AGES)	Bergthaler laboratory, CeMM Research Center for Molecular Medicine of the Austrian Academy of Sciences	Alexandra Popa et al	https://www.gisaid.org	?	?	18/10/2020
Austria/CeMM0742/2020	ncov	EPI_ISL_583680	?	2020-04-18	Europe	Austria	Austria		Europe	Austria	Austria	genome	29782	Human	47	Male	20A	B.1.178	G	Austrian Agency for Health and Food Safety (AGES)	Bergthaler laboratory, CeMM Research Center for Molecular Medicine of the Austrian Academy of Sciences	Alexandra Popa et al	https://www.gisaid.org	?	?	18/10/2020
Austria/CeMM0743/2020	ncov	EPI_ISL_583681	?	2020-04-21	Europe	Austria	Austria		Europe	Austria	Austria	genome	29782	Human	31	Male	20A	B.1.5	G	Austrian Agency for Health and Food Safety (AGES)	Bergthaler laboratory, CeMM Research Center for Molecular Medicine of the Austrian Academy of Sciences	Alexandra Popa et al	https://www.gisaid.org	?	?	18/10/2020
Austria/CeMM0745/2020	ncov	EPI_ISL_583682	?	2020-05-24	Europe	Austria	Austria		Europe	Austria	Austria	genome	29782	Human	61	Female	20A	B.1	G	Austrian Agency for Health and Food Safety (AGES)	Bergthaler laboratory, CeMM Research Center for Molecular Medicine of the Austrian Academy of Sciences	Alexandra Popa et al	https://www.gisaid.org	?	?	18/10/2020
Austria/CeMM0746/2020	ncov	EPI_ISL_583683	?	2020-05-14	Europe	Austria	Austria		Europe	Austria	Austria	genome	29782	Human	28	Male	20A	B.1.5	G	Austrian Agency for Health and Food Safety (AGES)	Bergthaler laboratory, CeMM Research Center for Molecular Medicine of the Austrian Academy of Sciences	Alexandra Popa et al	https://www.gisaid.org	?	?	18/10/2020
Austria/CeMM0747/2020	ncov	EPI_ISL_583684	?	2020-05-15	Europe	Austria	Austria		Europe	Austria	Austria	genome	29782	Human	28	Male	20A	B.1.5	G	Austrian Agency for Health and Food Safety (AGES)	Bergthaler laboratory, CeMM Research Center for Molecular Medicine of the Austrian Academy of Sciences	Alexandra Popa et al	https://www.gisaid.org	?	?	18/10/2020
Austria/CeMM0749/2020	ncov	EPI_ISL_583685	?	2020-05-16	Europe	Austria	Austria		Europe	Austria	Austria	genome	29611	Human	30	Male	20A	B.1.224	G	Austrian Agency for Health and Food Safety (AGES)	Bergthaler laboratory, CeMM Research Center for Molecular Medicine of the Austrian Academy of Sciences	Alexandra Popa et al	https://www.gisaid.org	?	?	18/10/2020
Austria/CeMM0750/2020	ncov	EPI_ISL_583686	?	2020-03-31	Europe	Austria	Austria		Europe	Austria	Austria	genome	29782	Human	13	Male	20A	B.1	G	Austrian Agency for Health and Food Safety (AGES)	Bergthaler laboratory, CeMM Research Center for Molecular Medicine of the Austrian Academy of Sciences	Alexandra Popa et al	https://www.gisaid.org	?	?	18/10/2020
Austria/CeMM0752/2020	ncov	EPI_ISL_583687	?	2020-04-13	Europe	Austria	Austria		Europe	Austria	Austria	genome	29783	Human	87	Male	20A	B.1	G	Austrian Agency for Health and Food Safety (AGES)	Bergthaler laboratory, CeMM Research Center for Molecular Medicine of the Austrian Academy of Sciences	Alexandra Popa et al	https://www.gisaid.org	?	?	18/10/2020
Austria/CeMM0753/2020	ncov	EPI_ISL_583688	?	2020-04-15	Europe	Austria	Austria		Europe	Austria	Austria	genome	29782	Human	93	Female	20B	B.1.1	GR	Austrian Agency for Health and Food Safety (AGES)	Bergthaler laboratory, CeMM Research Center for Molecular Medicine of the Austrian Academy of Sciences	Alexandra Popa et al	https://www.gisaid.org	?	?	18/10/2020
Austria/CeMM0755/2020	ncov	EPI_ISL_583689	?	2020-04-21	Europe	Austria	Austria		Europe	Austria	Austria	genome	29782	Human	30	Female	20A	B.1.5	G	Austrian Agency for Health and Food Safety (AGES)	Bergthaler laboratory, CeMM Research Center for Molecular Medicine of the Austrian Academy of Sciences	Alexandra Popa et al	https://www.gisaid.org	?	?	18/10/2020
Austria/CeMM0756/2020	ncov	EPI_ISL_583690	?	2020-04-23	Europe	Austria	Austria		Europe	Austria	Austria	genome	29782	Human	55	Female	20A	B.1.224	G	Austrian Agency for Health and Food Safety (AGES)	Bergthaler laboratory, CeMM Research Center for Molecular Medicine of the Austrian Academy of Sciences	Alexandra Popa et al	https://www.gisaid.org	?	?	18/10/2020
Austria/CeMM0758/2020	ncov	EPI_ISL_583691	?	2020-03-09	Europe	Austria	Tyrol	Ischgl	Europe	Austria	Tyrol	genome	29782	Human	25	Female	20C	B.1	GH	Institut f�r Virologie am Department f�r Hygiene, Mikrobiologie und Public Health	Bergthaler laboratory, CeMM Research Center for Molecular Medicine of the Austrian Academy of Sciences	Alexandra Popa et al	https://www.gisaid.org	?	?	18/10/2020
Austria/CeMM0767/2020	ncov	EPI_ISL_583692	?	2020-05-18	Europe	Austria	Austria		Europe	Austria	Austria	genome	29782	Human	64	Male	20A	B.1	G	Center for Virology, Medical University of Vienna	Bergthaler laboratory, CeMM Research Center for Molecular Medicine of the Austrian Academy of Sciences	Alexandra Popa et al	https://www.gisaid.org	?	?	18/10/2020
Austria/CeMM0768/2020	ncov	EPI_ISL_583693	?	2020-05-11	Europe	Austria	Austria		Europe	Austria	Austria	genome	29782	Human	64	Male	20A	B.1	G	Center for Virology, Medical University of Vienna	Bergthaler laboratory, CeMM Research Center for Molecular Medicine of the Austrian Academy of Sciences	Alexandra Popa et al	https://www.gisaid.org	?	?	18/10/2020
Austria/CeMM0775/2020	ncov	EPI_ISL_583694	?	2020-04-27	Europe	Austria	Austria		Europe	Austria	Austria	genome	29782	Human	67	Male	20A	B.1	G	Center for Virology, Medical University of Vienna	Bergthaler laboratory, CeMM Research Center for Molecular Medicine of the Austrian Academy of Sciences	Alexandra Popa et al	https://www.gisaid.org	?	?	18/10/2020
Austria/CeMM0777/2020	ncov	EPI_ISL_583695	?	2020-05-20	Europe	Austria	Austria		Europe	Austria	Austria	genome	29782	Human	68	Male	20A	B.1	G	Center for Virology, Medical University of Vienna	Bergthaler laboratory, CeMM Research Center for Molecular Medicine of the Austrian Academy of Sciences	Alexandra Popa et al	https://www.gisaid.org	?	?	18/10/2020
Austria/CeMM0779/2020	ncov	EPI_ISL_583696	?	2020-04-24	Europe	Austria	Austria		Europe	Austria	Austria	genome	29782	Human	67	Male	20A	B.1	G	Center for Virology, Medical University of Vienna	Bergthaler laboratory, CeMM Research Center for Molecular Medicine of the Austrian Academy of Sciences	Alexandra Popa et al	https://www.gisaid.org	?	?	18/10/2020
Austria/CeMM0780/2020	ncov	EPI_ISL_583697	?	2020-04-27	Europe	Austria	Austria		Europe	Austria	Austria	genome	29782	Human	67	Male	20A	B.1	G	Center for Virology, Medical University of Vienna	Bergthaler laboratory, CeMM Research Center for Molecular Medicine of the Austrian Academy of Sciences	Alexandra Popa et al	https://www.gisaid.org	?	?	18/10/2020
Austria/CeMM0781/2020	ncov	EPI_ISL_583698	?	2020-04-17	Europe	Austria	Austria		Europe	Austria	Austria	genome	29782	Human	67	Male	20A	B.1	G	Center for Virology, Medical University of Vienna	Bergthaler laboratory, CeMM Research Center for Molecular Medicine of the Austrian Academy of Sciences	Alexandra Popa et al	https://www.gisaid.org	?	?	18/10/2020
Austria/CeMM0783/2020	ncov	EPI_ISL_583699	?	2020-04-17	Europe	Austria	Austria		Europe	Austria	Austria	genome	29611	Human	78	Male	20A	B.1.5	G	Center for Virology, Medical University of Vienna	Bergthaler laboratory, CeMM Research Center for Molecular Medicine of the Austrian Academy of Sciences	Alexandra Popa et al	https://www.gisaid.org	?	?	18/10/2020
Austria/CeMM0788/2020	ncov	EPI_ISL_583700	?	2020-04-15	Europe	Austria	Austria		Europe	Austria	Austria	genome	29782	Human	78	Male	20A	B.1	G	Center for Virology, Medical University of Vienna	Bergthaler laboratory, CeMM Research Center for Molecular Medicine of the Austrian Academy of Sciences	Alexandra Popa et al	https://www.gisaid.org	?	?	18/10/2020
Austria/CeMM0790/2020	ncov	EPI_ISL_583701	?	2020-04-24	Europe	Austria	Austria		Europe	Austria	Austria	genome	29782	Human	78	Male	20A	B.1	G	Center for Virology, Medical University of Vienna	Bergthaler laboratory, CeMM Research Center for Molecular Medicine of the Austrian Academy of Sciences	Alexandra Popa et al	https://www.gisaid.org	?	?	18/10/2020
Austria/CeMM0792/2020	ncov	EPI_ISL_583702	?	2020-05-15	Europe	Austria	Austria		Europe	Austria	Austria	genome	29782	Human	47	Male	20A	B.1.5	G	Center for Virology, Medical University of Vienna	Bergthaler laboratory, CeMM Research Center for Molecular Medicine of the Austrian Academy of Sciences	Alexandra Popa et al	https://www.gisaid.org	?	?	18/10/2020
Austria/CeMM0793/2020	ncov	EPI_ISL_583703	?	2020-05-22	Europe	Austria	Austria		Europe	Austria	Austria	genome	29782	Human	47	Male	20A	B.1.5	G	Center for Virology, Medical University of Vienna	Bergthaler laboratory, CeMM Research Center for Molecular Medicine of the Austrian Academy of Sciences	Alexandra Popa et al	https://www.gisaid.org	?	?	18/10/2020
Austria/CeMM0794/2020	ncov	EPI_ISL_583704	?	2020-05-20	Europe	Austria	Austria		Europe	Austria	Austria	genome	29782	Human	47	Male	20A	B.1.5	G	Center for Virology, Medical University of Vienna	Bergthaler laboratory, CeMM Research Center for Molecular Medicine of the Austrian Academy of Sciences	Alexandra Popa et al	https://www.gisaid.org	?	?	18/10/2020
Austria/CeMM0795/2020	ncov	EPI_ISL_583705	?	2020-05-18	Europe	Austria	Austria		Europe	Austria	Austria	genome	29782	Human	47	Male	20A	B.1.5	G	Center for Virology, Medical University of Vienna	Bergthaler laboratory, CeMM Research Center for Molecular Medicine of the Austrian Academy of Sciences	Alexandra Popa et al	https://www.gisaid.org	?	?	18/10/2020
Austria/CeMM0796/2020	ncov	EPI_ISL_583706	?	2020-05-08	Europe	Austria	Austria		Europe	Austria	Austria	genome	29782	Human	47	Male	20A	B.1.5	G	Center for Virology, Medical University of Vienna	Bergthaler laboratory, CeMM Research Center for Molecular Medicine of the Austrian Academy of Sciences	Alexandra Popa et al	https://www.gisaid.org	?	?	18/10/2020
Austria/CeMM0797/2020	ncov	EPI_ISL_583707	?	2020-05-15	Europe	Austria	Austria		Europe	Austria	Austria	genome	29782	Human	47	Male	20A	B.1.5	G	Center for Virology, Medical University of Vienna	Bergthaler laboratory, CeMM Research Center for Molecular Medicine of the Austrian Academy of Sciences	Alexandra Popa et al	https://www.gisaid.org	?	?	18/10/2020
Austria/CeMM0802/2020	ncov	EPI_ISL_583708	?	2020-05-06	Europe	Austria	Austria		Europe	Austria	Austria	genome	29782	Human	73	Male	20B	B.1.1	GR	Center for Virology, Medical University of Vienna	Bergthaler laboratory, CeMM Research Center for Molecular Medicine of the Austrian Academy of Sciences	Alexandra Popa et al	https://www.gisaid.org	?	?	18/10/2020
Austria/CeMM0807/2020	ncov	EPI_ISL_583709	?	2020-04-17	Europe	Austria	Austria		Europe	Austria	Austria	genome	29782	Human	72	Male	20B	B.1.1	GR	Center for Virology, Medical University of Vienna	Bergthaler laboratory, CeMM Research Center for Molecular Medicine of the Austrian Academy of Sciences	Alexandra Popa et al	https://www.gisaid.org	?	?	18/10/2020
Austria/CeMM0808/2020	ncov	EPI_ISL_583710	?	2020-05-04	Europe	Austria	Austria		Europe	Austria	Austria	genome	29782	Human	73	Male	20B	B.1.1	GR	Center for Virology, Medical University of Vienna	Bergthaler laboratory, CeMM Research Center for Molecular Medicine of the Austrian Academy of Sciences	Alexandra Popa et al	https://www.gisaid.org	?	?	18/10/2020
Austria/CeMM0809/2020	ncov	EPI_ISL_583711	?	2020-04-27	Europe	Austria	Austria		Europe	Austria	Austria	genome	29782	Human	73	Male	20B	B.1.1	GR	Center for Virology, Medical University of Vienna	Bergthaler laboratory, CeMM Research Center for Molecular Medicine of the Austrian Academy of Sciences	Alexandra Popa et al	https://www.gisaid.org	?	?	18/10/2020
Austria/CeMM0810/2020	ncov	EPI_ISL_583712	?	2020-04-06	Europe	Austria	Austria		Europe	Austria	Austria	genome	29782	Human	72	Male	20B	B.1.1	GR	Center for Virology, Medical University of Vienna	Bergthaler laboratory, CeMM Research Center for Molecular Medicine of the Austrian Academy of Sciences	Alexandra Popa et al	https://www.gisaid.org	?	?	18/10/2020
Austria/CeMM0811/2020	ncov	EPI_ISL_583713	?	2020-04-08	Europe	Austria	Austria		Europe	Austria	Austria	genome	29782	Human	72	Male	20B	B.1.1	GR	Center for Virology, Medical University of Vienna	Bergthaler laboratory, CeMM Research Center for Molecular Medicine of the Austrian Academy of Sciences	Alexandra Popa et al	https://www.gisaid.org	?	?	18/10/2020
Austria/CeMM0812/2020	ncov	EPI_ISL_583714	?	2020-04-10	Europe	Austria	Austria		Europe	Austria	Austria	genome	29782	Human	72	Male	20B	B.1.1	GR	Center for Virology, Medical University of Vienna	Bergthaler laboratory, CeMM Research Center for Molecular Medicine of the Austrian Academy of Sciences	Alexandra Popa et al	https://www.gisaid.org	?	?	18/10/2020
Austria/CeMM0813/2020	ncov	EPI_ISL_583715	?	2020-04-15	Europe	Austria	Austria		Europe	Austria	Austria	genome	29782	Human	72	Male	20B	B.1.1	GR	Center for Virology, Medical University of Vienna	Bergthaler laboratory, CeMM Research Center for Molecular Medicine of the Austrian Academy of Sciences	Alexandra Popa et al	https://www.gisaid.org	?	?	18/10/2020
Austria/CeMM0818/2020	ncov	EPI_ISL_583716	?	2020-05-04	Europe	Austria	Austria		Europe	Austria	Austria	genome	29782	Human	79	Female	20A	B.1	G	Center for Virology, Medical University of Vienna	Bergthaler laboratory, CeMM Research Center for Molecular Medicine of the Austrian Academy of Sciences	Alexandra Popa et al	https://www.gisaid.org	?	?	18/10/2020
Austria/CeMM0820/2020	ncov	EPI_ISL_583717	?	2020-05-13	Europe	Austria	Austria		Europe	Austria	Austria	genome	29782	Human	79	Female	20A	B.1	G	Center for Virology, Medical University of Vienna	Bergthaler laboratory, CeMM Research Center for Molecular Medicine of the Austrian Academy of Sciences	Alexandra Popa et al	https://www.gisaid.org	?	?	18/10/2020
Austria/CeMM0822/2020	ncov	EPI_ISL_583718	?	2020-04-29	Europe	Austria	Austria		Europe	Austria	Austria	genome	29782	Human	79	Female	20A	B.1	G	Center for Virology, Medical University of Vienna	Bergthaler laboratory, CeMM Research Center for Molecular Medicine of the Austrian Academy of Sciences	Alexandra Popa et al	https://www.gisaid.org	?	?	18/10/2020
Austria/CeMM0823/2020	ncov	EPI_ISL_583719	?	2020-05-06	Europe	Austria	Austria		Europe	Austria	Austria	genome	29782	Human	79	Female	20A	B.1	G	Center for Virology, Medical University of Vienna	Bergthaler laboratory, CeMM Research Center for Molecular Medicine of the Austrian Academy of Sciences	Alexandra Popa et al	https://www.gisaid.org	?	?	18/10/2020
Austria/CeMM0824/2020	ncov	EPI_ISL_583720	?	2020-04-27	Europe	Austria	Austria		Europe	Austria	Austria	genome	29782	Human	79	Female	20A	B.1	G	Center for Virology, Medical University of Vienna	Bergthaler laboratory, CeMM Research Center for Molecular Medicine of the Austrian Academy of Sciences	Alexandra Popa et al	https://www.gisaid.org	?	?	18/10/2020
Austria/CeMM0825/2020	ncov	EPI_ISL_583721	?	2020-04-24	Europe	Austria	Austria		Europe	Austria	Austria	genome	29782	Human	79	Female	20A	B.1	G	Center for Virology, Medical University of Vienna	Bergthaler laboratory, CeMM Research Center for Molecular Medicine of the Austrian Academy of Sciences	Alexandra Popa et al	https://www.gisaid.org	?	?	18/10/2020
Austria/CeMM0826/2020	ncov	EPI_ISL_583722	?	2020-04-08	Europe	Austria	Austria		Europe	Austria	Austria	genome	29782	Human	71	Female	20A	B.1	G	Center for Virology, Medical University of Vienna	Bergthaler laboratory, CeMM Research Center for Molecular Medicine of the Austrian Academy of Sciences	Alexandra Popa et al	https://www.gisaid.org	?	?	18/10/2020
Austria/CeMM0828/2020	ncov	EPI_ISL_583723	?	2020-05-13	Europe	Austria	Austria		Europe	Austria	Austria	genome	29782	Human	71	Female	20A	B.1	G	Center for Virology, Medical University of Vienna	Bergthaler laboratory, CeMM Research Center for Molecular Medicine of the Austrian Academy of Sciences	Alexandra Popa et al	https://www.gisaid.org	?	?	18/10/2020
Austria/CeMM0829/2020	ncov	EPI_ISL_583724	?	2020-04-15	Europe	Austria	Austria		Europe	Austria	Austria	genome	29782	Human	71	Female	20A	B.1	G	Center for Virology, Medical University of Vienna	Bergthaler laboratory, CeMM Research Center for Molecular Medicine of the Austrian Academy of Sciences	Alexandra Popa et al	https://www.gisaid.org	?	?	18/10/2020
Austria/CeMM0830/2020	ncov	EPI_ISL_583725	?	2020-04-20	Europe	Austria	Austria		Europe	Austria	Austria	genome	29782	Human	71	Female	20A	B.1	G	Center for Virology, Medical University of Vienna	Bergthaler laboratory, CeMM Research Center for Molecular Medicine of the Austrian Academy of Sciences	Alexandra Popa et al	https://www.gisaid.org	?	?	18/10/2020
Austria/CeMM0831/2020	ncov	EPI_ISL_583726	?	2020-04-27	Europe	Austria	Austria		Europe	Austria	Austria	genome	29782	Human	71	Female	20A	B.1	G	Center for Virology, Medical University of Vienna	Bergthaler laboratory, CeMM Research Center for Molecular Medicine of the Austrian Academy of Sciences	Alexandra Popa et al	https://www.gisaid.org	?	?	18/10/2020
Austria/CeMM0851/2020	ncov	EPI_ISL_583727	?	2020-04-04	Europe	Austria	Austria		Europe	Austria	Austria	genome	29782	Human	54	Male	20A	B.1.5	G	Dr. Gernot Walder GmbH	Bergthaler laboratory, CeMM Research Center for Molecular Medicine of the Austrian Academy of Sciences	Alexandra Popa et al	https://www.gisaid.org	?	?	18/10/2020
Austria/CeMM0853/2020	ncov	EPI_ISL_583728	?	2020-04-04	Europe	Austria	Austria		Europe	Austria	Austria	genome	29782	Human	56	Female	20B	B.1.1	GR	Dr. Gernot Walder GmbH	Bergthaler laboratory, CeMM Research Center for Molecular Medicine of the Austrian Academy of Sciences	Alexandra Popa et al	https://www.gisaid.org	?	?	18/10/2020
Austria/CeMM0855/2020	ncov	EPI_ISL_583729	?	2020-03-23	Europe	Austria	Austria		Europe	Austria	Austria	genome	29782	Human	16	Male	20C	B.1	GH	Dr. Gernot Walder GmbH	Bergthaler laboratory, CeMM Research Center for Molecular Medicine of the Austrian Academy of Sciences	Alexandra Popa et al	https://www.gisaid.org	?	?	18/10/2020
Austria/CeMM0856/2020	ncov	EPI_ISL_583730	?	2020-03-23	Europe	Austria	Austria		Europe	Austria	Austria	genome	29782	Human	23	Male	20B	B.1.1	GR	Dr. Gernot Walder GmbH	Bergthaler laboratory, CeMM Research Center for Molecular Medicine of the Austrian Academy of Sciences	Alexandra Popa et al	https://www.gisaid.org	?	?	18/10/2020
Austria/CeMM0865/2020	ncov	EPI_ISL_583731	?	2020-03-23	Europe	Austria	Austria		Europe	Austria	Austria	genome	29782	Human	60	Male	20B	B.1.1	GR	Dr. Gernot Walder GmbH	Bergthaler laboratory, CeMM Research Center for Molecular Medicine of the Austrian Academy of Sciences	Alexandra Popa et al	https://www.gisaid.org	?	?	18/10/2020
Austria/CeMM0867/2020	ncov	EPI_ISL_583732	?	2020-04-26	Europe	Austria	Austria		Europe	Austria	Austria	genome	29782	Human	59	Male	20B	B.1.1.271	GR	Dr. Gernot Walder GmbH	Bergthaler laboratory, CeMM Research Center for Molecular Medicine of the Austrian Academy of Sciences	Alexandra Popa et al	https://www.gisaid.org	?	?	18/10/2020
Austria/CeMM0868/2020	ncov	EPI_ISL_583733	?	2020-04-28	Europe	Austria	Austria		Europe	Austria	Austria	genome	29782	Human	53	Male	20B	B.1.1.271	GR	Dr. Gernot Walder GmbH	Bergthaler laboratory, CeMM Research Center for Molecular Medicine of the Austrian Academy of Sciences	Alexandra Popa et al	https://www.gisaid.org	?	?	18/10/2020
Austria/CeMM0869/2020	ncov	EPI_ISL_583734	?	2020-04-29	Europe	Austria	Austria		Europe	Austria	Austria	genome	29782	Human	63	Male	20B	B.1.1	GR	Dr. Gernot Walder GmbH	Bergthaler laboratory, CeMM Research Center for Molecular Medicine of the Austrian Academy of Sciences	Alexandra Popa et al	https://www.gisaid.org	?	?	18/10/2020
Austria/CeMM0870/2020	ncov	EPI_ISL_583735	?	2020-04-29	Europe	Austria	Austria		Europe	Austria	Austria	genome	29782	Human	61	Male	20A	B.1.177.23	G	Dr. Gernot Walder GmbH	Bergthaler laboratory, CeMM Research Center for Molecular Medicine of the Austrian Academy of Sciences	Alexandra Popa et al	https://www.gisaid.org	?	?	18/10/2020
Austria/CeMM0872/2020	ncov	EPI_ISL_583736	?	2020-04-30	Europe	Austria	Austria		Europe	Austria	Austria	genome	29782	Human	42	Female	20B	B.1.1	GR	Dr. Gernot Walder GmbH	Bergthaler laboratory, CeMM Research Center for Molecular Medicine of the Austrian Academy of Sciences	Alexandra Popa et al	https://www.gisaid.org	?	?	18/10/2020
Austria/CeMM0874/2020	ncov	EPI_ISL_583737	?	2020-04-30	Europe	Austria	Austria		Europe	Austria	Austria	genome	29782	Human	35	Female	20B	B.1.1.271	GR	Dr. Gernot Walder GmbH	Bergthaler laboratory, CeMM Research Center for Molecular Medicine of the Austrian Academy of Sciences	Alexandra Popa et al	https://www.gisaid.org	?	?	18/10/2020
Austria/CeMM0875/2020	ncov	EPI_ISL_583738	?	2020-04-30	Europe	Austria	Austria		Europe	Austria	Austria	genome	29782	Human	52	Female	20C	B.1.266	GH	Dr. Gernot Walder GmbH	Bergthaler laboratory, CeMM Research Center for Molecular Medicine of the Austrian Academy of Sciences	Alexandra Popa et al	https://www.gisaid.org	?	?	18/10/2020
Austria/CeMM0877/2020	ncov	EPI_ISL_583739	?	2020-05-06	Europe	Austria	Austria		Europe	Austria	Austria	genome	29782	Human	28	Female	20B	B.1.1	GR	Dr. Gernot Walder GmbH	Bergthaler laboratory, CeMM Research Center for Molecular Medicine of the Austrian Academy of Sciences	Alexandra Popa et al	https://www.gisaid.org	?	?	18/10/2020
Austria/CeMM0878/2020	ncov	EPI_ISL_583740	?	2020-05-06	Europe	Austria	Austria		Europe	Austria	Austria	genome	29782	Human	59	Female	20B	B.1.1	GR	Dr. Gernot Walder GmbH	Bergthaler laboratory, CeMM Research Center for Molecular Medicine of the Austrian Academy of Sciences	Alexandra Popa et al	https://www.gisaid.org	?	?	18/10/2020
Austria/CeMM0885/2020	ncov	EPI_ISL_583741	?	2020-04-28	Europe	Austria	Austria		Europe	Austria	Austria	genome	29782	Human	14	Female	20B	B.1.1	GR	Dr. Gernot Walder GmbH	Bergthaler laboratory, CeMM Research Center for Molecular Medicine of the Austrian Academy of Sciences	Alexandra Popa et al	https://www.gisaid.org	?	?	18/10/2020
Austria/CeMM0886/2020	ncov	EPI_ISL_583742	?	2020-04-28	Europe	Austria	Austria		Europe	Austria	Austria	genome	29782	Human	12	Female	20B	B.1.1.271	GR	Dr. Gernot Walder GmbH	Bergthaler laboratory, CeMM Research Center for Molecular Medicine of the Austrian Academy of Sciences	Alexandra Popa et al	https://www.gisaid.org	?	?	18/10/2020
Austria/CeMM0887/2020	ncov	EPI_ISL_583743	?	2020-04-29	Europe	Austria	Austria		Europe	Austria	Austria	genome	29782	Human	52	Female	20B	B.1.1.271	GR	Dr. Gernot Walder GmbH	Bergthaler laboratory, CeMM Research Center for Molecular Medicine of the Austrian Academy of Sciences	Alexandra Popa et al	https://www.gisaid.org	?	?	18/10/2020
Austria/CeMM0891/2020	ncov	EPI_ISL_583744	?	2020-03-17	Europe	Austria	Austria		Europe	Austria	Austria	genome	29782	Human	57	Male	20B	B.1.1	GR	Dr. Gernot Walder GmbH	Bergthaler laboratory, CeMM Research Center for Molecular Medicine of the Austrian Academy of Sciences	Alexandra Popa et al	https://www.gisaid.org	?	?	18/10/2020
Austria/CeMM0892/2020	ncov	EPI_ISL_583745	?	2020-03-17	Europe	Austria	Austria		Europe	Austria	Austria	genome	29782	Human	20	Female	20C	B.1	GH	Dr. Gernot Walder GmbH	Bergthaler laboratory, CeMM Research Center for Molecular Medicine of the Austrian Academy of Sciences	Alexandra Popa et al	https://www.gisaid.org	?	?	18/10/2020
Austria/CeMM0893/2020	ncov	EPI_ISL_583746	?	2020-03-17	Europe	Austria	Austria		Europe	Austria	Austria	genome	29782	Human	23	Female	20C	B.1	GH	Dr. Gernot Walder GmbH	Bergthaler laboratory, CeMM Research Center for Molecular Medicine of the Austrian Academy of Sciences	Alexandra Popa et al	https://www.gisaid.org	?	?	18/10/2020
Austria/CeMM0894/2020	ncov	EPI_ISL_583747	?	2020-03-18	Europe	Austria	Austria		Europe	Austria	Austria	genome	29782	Human	25	Female	20C	B.1	GH	Dr. Gernot Walder GmbH	Bergthaler laboratory, CeMM Research Center for Molecular Medicine of the Austrian Academy of Sciences	Alexandra Popa et al	https://www.gisaid.org	?	?	18/10/2020
Austria/CeMM0895/2020	ncov	EPI_ISL_583748	?	2020-03-20	Europe	Austria	Austria		Europe	Austria	Austria	genome	29782	Human	37	Male	19A	B.3	L	Dr. Gernot Walder GmbH	Bergthaler laboratory, CeMM Research Center for Molecular Medicine of the Austrian Academy of Sciences	Alexandra Popa et al	https://www.gisaid.org	?	?	18/10/2020
Austria/CeMM0896/2020	ncov	EPI_ISL_583749	?	2020-03-20	Europe	Austria	Austria		Europe	Austria	Austria	genome	29782	Human	58	Male	20C	B.1	GH	Dr. Gernot Walder GmbH	Bergthaler laboratory, CeMM Research Center for Molecular Medicine of the Austrian Academy of Sciences	Alexandra Popa et al	https://www.gisaid.org	?	?	18/10/2020
Austria/CeMM0897/2020	ncov	EPI_ISL_583750	?	2020-03-22	Europe	Austria	Austria		Europe	Austria	Austria	genome	29782	Human	61	Male	19A	B	L	Dr. Gernot Walder GmbH	Bergthaler laboratory, CeMM Research Center for Molecular Medicine of the Austrian Academy of Sciences	Alexandra Popa et al	https://www.gisaid.org	?	?	18/10/2020
Austria/CeMM0898/2020	ncov	EPI_ISL_583751	?	2020-03-23	Europe	Austria	Austria		Europe	Austria	Austria	genome	29782	Human	53	Female	20A	B.1	G	Dr. Gernot Walder GmbH	Bergthaler laboratory, CeMM Research Center for Molecular Medicine of the Austrian Academy of Sciences	Alexandra Popa et al	https://www.gisaid.org	?	?	18/10/2020
Austria/CeMM0899/2020	ncov	EPI_ISL_583752	?	2020-03-25	Europe	Austria	Austria		Europe	Austria	Austria	genome	29782	Human	56	Female	20C	B.1	GH	Dr. Gernot Walder GmbH	Bergthaler laboratory, CeMM Research Center for Molecular Medicine of the Austrian Academy of Sciences	Alexandra Popa et al	https://www.gisaid.org	?	?	18/10/2020
Austria/CeMM0900/2020	ncov	EPI_ISL_583753	?	2020-03-29	Europe	Austria	Austria		Europe	Austria	Austria	genome	29782	Human	15	Male	20A	B.1.5	G	Dr. Gernot Walder GmbH	Bergthaler laboratory, CeMM Research Center for Molecular Medicine of the Austrian Academy of Sciences	Alexandra Popa et al	https://www.gisaid.org	?	?	18/10/2020
Austria/CeMM0901/2020	ncov	EPI_ISL_583754	?	2020-03-30	Europe	Austria	Austria		Europe	Austria	Austria	genome	29782	Human	48	Male	20A	B.1	G	Dr. Gernot Walder GmbH	Bergthaler laboratory, CeMM Research Center for Molecular Medicine of the Austrian Academy of Sciences	Alexandra Popa et al	https://www.gisaid.org	?	?	18/10/2020
Austria/CeMM0902/2020	ncov	EPI_ISL_583755	?	2020-03-30	Europe	Austria	Austria		Europe	Austria	Austria	genome	29782	Human	68	Male	20A	B.1	G	Dr. Gernot Walder GmbH	Bergthaler laboratory, CeMM Research Center for Molecular Medicine of the Austrian Academy of Sciences	Alexandra Popa et al	https://www.gisaid.org	?	?	18/10/2020
Austria/CeMM0903/2020	ncov	EPI_ISL_583756	?	2020-03-31	Europe	Austria	Austria		Europe	Austria	Austria	genome	29782	Human	18	Female	20C	B.1	GH	Dr. Gernot Walder GmbH	Bergthaler laboratory, CeMM Research Center for Molecular Medicine of the Austrian Academy of Sciences	Alexandra Popa et al	https://www.gisaid.org	?	?	18/10/2020
Austria/CeMM0904/2020	ncov	EPI_ISL_583757	?	2020-03-31	Europe	Austria	Austria		Europe	Austria	Austria	genome	29611	Human	12	Male	20C	B.1	GH	Dr. Gernot Walder GmbH	Bergthaler laboratory, CeMM Research Center for Molecular Medicine of the Austrian Academy of Sciences	Alexandra Popa et al	https://www.gisaid.org	?	?	18/10/2020
Austria/CeMM0905/2020	ncov	EPI_ISL_583758	?	2020-03-31	Europe	Austria	Austria		Europe	Austria	Austria	genome	29782	Human	44	Female	20C	B.1	GH	Dr. Gernot Walder GmbH	Bergthaler laboratory, CeMM Research Center for Molecular Medicine of the Austrian Academy of Sciences	Alexandra Popa et al	https://www.gisaid.org	?	?	18/10/2020
Austria/CeMM0906/2020	ncov	EPI_ISL_583759	?	2020-03-31	Europe	Austria	Austria		Europe	Austria	Austria	genome	29782	Human	32	Male	19A	B	V	Dr. Gernot Walder GmbH	Bergthaler laboratory, CeMM Research Center for Molecular Medicine of the Austrian Academy of Sciences	Alexandra Popa et al	https://www.gisaid.org	?	?	18/10/2020
Austria/CeMM0907/2020	ncov	EPI_ISL_583760	?	2020-03-31	Europe	Austria	Austria		Europe	Austria	Austria	genome	29782	Human	58	Female	19A	B	V	Dr. Gernot Walder GmbH	Bergthaler laboratory, CeMM Research Center for Molecular Medicine of the Austrian Academy of Sciences	Alexandra Popa et al	https://www.gisaid.org	?	?	18/10/2020
Austria/CeMM0908/2020	ncov	EPI_ISL_583761	?	2020-04-02	Europe	Austria	Austria		Europe	Austria	Austria	genome	29782	Human	89	Male	20A	B.1	G	Dr. Gernot Walder GmbH	Bergthaler laboratory, CeMM Research Center for Molecular Medicine of the Austrian Academy of Sciences	Alexandra Popa et al	https://www.gisaid.org	?	?	18/10/2020
Austria/CeMM0909/2020	ncov	EPI_ISL_583762	?	2020-04-02	Europe	Austria	Austria		Europe	Austria	Austria	genome	29782	Human	68	Male	20B	B.1.1.33	GR	Dr. Gernot Walder GmbH	Bergthaler laboratory, CeMM Research Center for Molecular Medicine of the Austrian Academy of Sciences	Alexandra Popa et al	https://www.gisaid.org	?	?	18/10/2020
Austria/CeMM0910/2020	ncov	EPI_ISL_583763	?	2020-04-05	Europe	Austria	Austria		Europe	Austria	Austria	genome	29782	Human	54	Male	19A	B.40	V	Dr. Gernot Walder GmbH	Bergthaler laboratory, CeMM Research Center for Molecular Medicine of the Austrian Academy of Sciences	Alexandra Popa et al	https://www.gisaid.org	?	?	18/10/2020
Austria/CeMM0912/2020	ncov	EPI_ISL_583764	?	2020-04-10	Europe	Austria	Austria		Europe	Austria	Austria	genome	29611	Human	53	Female	20A	B.1	G	Dr. Gernot Walder GmbH	Bergthaler laboratory, CeMM Research Center for Molecular Medicine of the Austrian Academy of Sciences	Alexandra Popa et al	https://www.gisaid.org	?	?	18/10/2020
Austria/CeMM0913/2020	ncov	EPI_ISL_583765	?	2020-03-14	Europe	Austria	Austria		Europe	Austria	Austria	genome	29611	Human	48	Male	20A	B.1.5	G	Dr. Gernot Walder GmbH	Bergthaler laboratory, CeMM Research Center for Molecular Medicine of the Austrian Academy of Sciences	Alexandra Popa et al	https://www.gisaid.org	?	?	18/10/2020
Austria/CeMM0914/2020	ncov	EPI_ISL_583766	?	2020-03-15	Europe	Austria	Austria		Europe	Austria	Austria	genome	29782	Human	47	Female	20C	B.1	GH	Dr. Gernot Walder GmbH	Bergthaler laboratory, CeMM Research Center for Molecular Medicine of the Austrian Academy of Sciences	Alexandra Popa et al	https://www.gisaid.org	?	?	18/10/2020
Austria/CeMM0915/2020	ncov	EPI_ISL_583767	?	2020-03-15	Europe	Austria	Austria		Europe	Austria	Austria	genome	29782	Human	16	Female	20C	B.1	GH	Dr. Gernot Walder GmbH	Bergthaler laboratory, CeMM Research Center for Molecular Medicine of the Austrian Academy of Sciences	Alexandra Popa et al	https://www.gisaid.org	?	?	18/10/2020
Austria/CeMM0916/2020	ncov	EPI_ISL_583768	?	2020-03-16	Europe	Austria	Austria		Europe	Austria	Austria	genome	29782	Human	40	Male	20C	B.1	GH	Dr. Gernot Walder GmbH	Bergthaler laboratory, CeMM Research Center for Molecular Medicine of the Austrian Academy of Sciences	Alexandra Popa et al	https://www.gisaid.org	?	?	18/10/2020
Austria/CeMM0917/2020	ncov	EPI_ISL_583769	?	2020-03-16	Europe	Austria	Austria		Europe	Austria	Austria	genome	29782	Human	40	Female	20C	B.1	GH	Dr. Gernot Walder GmbH	Bergthaler laboratory, CeMM Research Center for Molecular Medicine of the Austrian Academy of Sciences	Alexandra Popa et al	https://www.gisaid.org	?	?	18/10/2020
Austria/CeMM0918/2020	ncov	EPI_ISL_583770	?	2020-03-16	Europe	Austria	Austria		Europe	Austria	Austria	genome	29782	Human	48	Female	20C	B.1	GH	Dr. Gernot Walder GmbH	Bergthaler laboratory, CeMM Research Center for Molecular Medicine of the Austrian Academy of Sciences	Alexandra Popa et al	https://www.gisaid.org	?	?	18/10/2020
Austria/CeMM0919/2020	ncov	EPI_ISL_583771	?	2020-03-16	Europe	Austria	Austria		Europe	Austria	Austria	genome	29782	Human	57	Male	19A	B.2	V	Dr. Gernot Walder GmbH	Bergthaler laboratory, CeMM Research Center for Molecular Medicine of the Austrian Academy of Sciences	Alexandra Popa et al	https://www.gisaid.org	?	?	18/10/2020
Austria/CeMM0920/2020	ncov	EPI_ISL_583772	?	2020-03-16	Europe	Austria	Austria		Europe	Austria	Austria	genome	29782	Human	54	Female	20C	B.1	GH	Dr. Gernot Walder GmbH	Bergthaler laboratory, CeMM Research Center for Molecular Medicine of the Austrian Academy of Sciences	Alexandra Popa et al	https://www.gisaid.org	?	?	18/10/2020
Austria/CeMM0921/2020	ncov	EPI_ISL_583773	?	2020-03-16	Europe	Austria	Austria		Europe	Austria	Austria	genome	29782	Human	31	Male	20C	B.1	GH	Dr. Gernot Walder GmbH	Bergthaler laboratory, CeMM Research Center for Molecular Medicine of the Austrian Academy of Sciences	Alexandra Popa et al	https://www.gisaid.org	?	?	18/10/2020
Austria/CeMM0922/2020	ncov	EPI_ISL_583774	?	2020-03-16	Europe	Austria	Austria		Europe	Austria	Austria	genome	29782	Human	43	Male	20B	B.1.1	GR	Dr. Gernot Walder GmbH	Bergthaler laboratory, CeMM Research Center for Molecular Medicine of the Austrian Academy of Sciences	Alexandra Popa et al	https://www.gisaid.org	?	?	18/10/2020
Austria/CeMM0923/2020	ncov	EPI_ISL_583775	?	2020-03-17	Europe	Austria	Austria		Europe	Austria	Austria	genome	29782	Human	44	Female	20B	B.1.1	GR	Dr. Gernot Walder GmbH	Bergthaler laboratory, CeMM Research Center for Molecular Medicine of the Austrian Academy of Sciences	Alexandra Popa et al	https://www.gisaid.org	?	?	18/10/2020
Austria/CeMM0924/2020	ncov	EPI_ISL_583776	?	2020-03-18	Europe	Austria	Austria		Europe	Austria	Austria	genome	29782	Human	47	Male	20B	B.1.1.257	GR	Dr. Gernot Walder GmbH	Bergthaler laboratory, CeMM Research Center for Molecular Medicine of the Austrian Academy of Sciences	Alexandra Popa et al	https://www.gisaid.org	?	?	18/10/2020
Austria/CeMM0925/2020	ncov	EPI_ISL_583777	?	2020-03-18	Europe	Austria	Austria		Europe	Austria	Austria	genome	29782	Human	57	Male	20C	B.1	GH	Dr. Gernot Walder GmbH	Bergthaler laboratory, CeMM Research Center for Molecular Medicine of the Austrian Academy of Sciences	Alexandra Popa et al	https://www.gisaid.org	?	?	18/10/2020
Austria/CeMM0926/2020	ncov	EPI_ISL_583778	?	2020-03-18	Europe	Austria	Austria		Europe	Austria	Austria	genome	29782	Human	27	Female	20C	B.1	GH	Dr. Gernot Walder GmbH	Bergthaler laboratory, CeMM Research Center for Molecular Medicine of the Austrian Academy of Sciences	Alexandra Popa et al	https://www.gisaid.org	?	?	18/10/2020
Austria/CeMM0927/2020	ncov	EPI_ISL_583779	?	2020-03-18	Europe	Austria	Austria		Europe	Austria	Austria	genome	29782	Human	48	Female	20C	B.1	GH	Dr. Gernot Walder GmbH	Bergthaler laboratory, CeMM Research Center for Molecular Medicine of the Austrian Academy of Sciences	Alexandra Popa et al	https://www.gisaid.org	?	?	18/10/2020
Austria/CeMM0928/2020	ncov	EPI_ISL_583780	?	2020-03-19	Europe	Austria	Austria		Europe	Austria	Austria	genome	29782	Human	76	Female	20C	B.1	GH	Dr. Gernot Walder GmbH	Bergthaler laboratory, CeMM Research Center for Molecular Medicine of the Austrian Academy of Sciences	Alexandra Popa et al	https://www.gisaid.org	?	?	18/10/2020
Austria/CeMM0929/2020	ncov	EPI_ISL_583781	?	2020-03-19	Europe	Austria	Austria		Europe	Austria	Austria	genome	29611	Human	74	Male	20B	B.1.1	GR	Dr. Gernot Walder GmbH	Bergthaler laboratory, CeMM Research Center for Molecular Medicine of the Austrian Academy of Sciences	Alexandra Popa et al	https://www.gisaid.org	?	?	18/10/2020
Austria/CeMM0930/2020	ncov	EPI_ISL_583782	?	2020-03-20	Europe	Austria	Austria		Europe	Austria	Austria	genome	29782	Human	18	Female	20B	B.1.1	GR	Dr. Gernot Walder GmbH	Bergthaler laboratory, CeMM Research Center for Molecular Medicine of the Austrian Academy of Sciences	Alexandra Popa et al	https://www.gisaid.org	?	?	18/10/2020
Austria/CeMM0931/2020	ncov	EPI_ISL_583783	?	2020-03-21	Europe	Austria	Austria		Europe	Austria	Austria	genome	29782	Human	70	Male	20C	B.1	GH	Dr. Gernot Walder GmbH	Bergthaler laboratory, CeMM Research Center for Molecular Medicine of the Austrian Academy of Sciences	Alexandra Popa et al	https://www.gisaid.org	?	?	18/10/2020
Austria/CeMM0932/2020	ncov	EPI_ISL_583784	?	2020-03-22	Europe	Austria	Austria		Europe	Austria	Austria	genome	29782	Human	71	Male	20B	B.1.1	GR	Dr. Gernot Walder GmbH	Bergthaler laboratory, CeMM Research Center for Molecular Medicine of the Austrian Academy of Sciences	Alexandra Popa et al	https://www.gisaid.org	?	?	18/10/2020
Austria/CeMM0933/2020	ncov	EPI_ISL_583785	?	2020-03-26	Europe	Austria	Austria		Europe	Austria	Austria	genome	29782	Human	53	Male	20C	B.1	GH	Dr. Gernot Walder GmbH	Bergthaler laboratory, CeMM Research Center for Molecular Medicine of the Austrian Academy of Sciences	Alexandra Popa et al	https://www.gisaid.org	?	?	18/10/2020
Austria/CeMM0934/2020	ncov	EPI_ISL_583786	?	2020-03-26	Europe	Austria	Austria		Europe	Austria	Austria	genome	29782	Human	47	Female	20B	B.1.1	GR	Dr. Gernot Walder GmbH	Bergthaler laboratory, CeMM Research Center for Molecular Medicine of the Austrian Academy of Sciences	Alexandra Popa et al	https://www.gisaid.org	?	?	18/10/2020
Austria/CeMM0935/2020	ncov	EPI_ISL_583787	?	2020-03-26	Europe	Austria	Austria		Europe	Austria	Austria	genome	29782	Human	95	Female	20C	B.1	GH	Dr. Gernot Walder GmbH	Bergthaler laboratory, CeMM Research Center for Molecular Medicine of the Austrian Academy of Sciences	Alexandra Popa et al	https://www.gisaid.org	?	?	18/10/2020
Austria/CeMM0936/2020	ncov	EPI_ISL_583788	?	2020-03-26	Europe	Austria	Austria		Europe	Austria	Austria	genome	29782	Human	75	Male	20C	B.1.266	GH	Dr. Gernot Walder GmbH	Bergthaler laboratory, CeMM Research Center for Molecular Medicine of the Austrian Academy of Sciences	Alexandra Popa et al	https://www.gisaid.org	?	?	18/10/2020
Austria/CeMM0937/2020	ncov	EPI_ISL_583789	?	2020-03-26	Europe	Austria	Austria		Europe	Austria	Austria	genome	29782	Human	93	Female	20C	B.1	GH	Dr. Gernot Walder GmbH	Bergthaler laboratory, CeMM Research Center for Molecular Medicine of the Austrian Academy of Sciences	Alexandra Popa et al	https://www.gisaid.org	?	?	18/10/2020
Austria/CeMM0938/2020	ncov	EPI_ISL_583790	?	2020-03-26	Europe	Austria	Austria		Europe	Austria	Austria	genome	29782	Human	89	Male	20C	B.1	GH	Dr. Gernot Walder GmbH	Bergthaler laboratory, CeMM Research Center for Molecular Medicine of the Austrian Academy of Sciences	Alexandra Popa et al	https://www.gisaid.org	?	?	18/10/2020
Austria/CeMM0939/2020	ncov	EPI_ISL_583791	?	2020-03-26	Europe	Austria	Austria		Europe	Austria	Austria	genome	29782	Human	70	Female	20C	B.1	GH	Dr. Gernot Walder GmbH	Bergthaler laboratory, CeMM Research Center for Molecular Medicine of the Austrian Academy of Sciences	Alexandra Popa et al	https://www.gisaid.org	?	?	18/10/2020
Austria/CeMM0940/2020	ncov	EPI_ISL_583792	?	2020-03-26	Europe	Austria	Austria		Europe	Austria	Austria	genome	29782	Human	69	Male	20C	B.1.266	GH	Dr. Gernot Walder GmbH	Bergthaler laboratory, CeMM Research Center for Molecular Medicine of the Austrian Academy of Sciences	Alexandra Popa et al	https://www.gisaid.org	?	?	18/10/2020
Austria/CeMM0941/2020	ncov	EPI_ISL_583793	?	2020-03-26	Europe	Austria	Austria		Europe	Austria	Austria	genome	29782	Human	90	Female	20C	B.1	GH	Dr. Gernot Walder GmbH	Bergthaler laboratory, CeMM Research Center for Molecular Medicine of the Austrian Academy of Sciences	Alexandra Popa et al	https://www.gisaid.org	?	?	18/10/2020
Austria/CeMM0942/2020	ncov	EPI_ISL_583794	?	2020-03-26	Europe	Austria	Austria		Europe	Austria	Austria	genome	29782	Human	72	Male	20C	B.1	GH	Dr. Gernot Walder GmbH	Bergthaler laboratory, CeMM Research Center for Molecular Medicine of the Austrian Academy of Sciences	Alexandra Popa et al	https://www.gisaid.org	?	?	18/10/2020
Austria/CeMM0943/2020	ncov	EPI_ISL_583795	?	2020-03-26	Europe	Austria	Austria		Europe	Austria	Austria	genome	29782	Human	88	Female	20C	B.1	GH	Dr. Gernot Walder GmbH	Bergthaler laboratory, CeMM Research Center for Molecular Medicine of the Austrian Academy of Sciences	Alexandra Popa et al	https://www.gisaid.org	?	?	18/10/2020
Austria/CeMM0944/2020	ncov	EPI_ISL_583796	?	2020-03-26	Europe	Austria	Austria		Europe	Austria	Austria	genome	29782	Human	79	Male	20C	B.1	GH	Dr. Gernot Walder GmbH	Bergthaler laboratory, CeMM Research Center for Molecular Medicine of the Austrian Academy of Sciences	Alexandra Popa et al	https://www.gisaid.org	?	?	18/10/2020
Austria/CeMM0945/2020	ncov	EPI_ISL_583797	?	2020-03-27	Europe	Austria	Austria		Europe	Austria	Austria	genome	29782	Human	57	Male	20B	B.1.1	GR	Dr. Gernot Walder GmbH	Bergthaler laboratory, CeMM Research Center for Molecular Medicine of the Austrian Academy of Sciences	Alexandra Popa et al	https://www.gisaid.org	?	?	18/10/2020
Austria/CeMM0946/2020	ncov	EPI_ISL_583798	?	2020-03-27	Europe	Austria	Austria		Europe	Austria	Austria	genome	29782	Human	24	Female	20C	B.1	GH	Dr. Gernot Walder GmbH	Bergthaler laboratory, CeMM Research Center for Molecular Medicine of the Austrian Academy of Sciences	Alexandra Popa et al	https://www.gisaid.org	?	?	18/10/2020
Austria/CeMM0947/2020	ncov	EPI_ISL_583799	?	2020-03-27	Europe	Austria	Austria		Europe	Austria	Austria	genome	29611	Human	41	Female	20C	B.1	GH	Dr. Gernot Walder GmbH	Bergthaler laboratory, CeMM Research Center for Molecular Medicine of the Austrian Academy of Sciences	Alexandra Popa et al	https://www.gisaid.org	?	?	18/10/2020
Austria/CeMM0948/2020	ncov	EPI_ISL_583800	?	2020-03-27	Europe	Austria	Austria		Europe	Austria	Austria	genome	29782	Human	54	Female	20C	B.1	GH	Dr. Gernot Walder GmbH	Bergthaler laboratory, CeMM Research Center for Molecular Medicine of the Austrian Academy of Sciences	Alexandra Popa et al	https://www.gisaid.org	?	?	18/10/2020
Austria/CeMM0949/2020	ncov	EPI_ISL_583801	?	2020-03-28	Europe	Austria	Austria		Europe	Austria	Austria	genome	29782	Human	12	Female	20C	B.1	GH	Dr. Gernot Walder GmbH	Bergthaler laboratory, CeMM Research Center for Molecular Medicine of the Austrian Academy of Sciences	Alexandra Popa et al	https://www.gisaid.org	?	?	18/10/2020
Austria/CeMM0950/2020	ncov	EPI_ISL_583802	?	2020-03-28	Europe	Austria	Austria		Europe	Austria	Austria	genome	29611	Human	52	Female	20B	B.1.1	GR	Dr. Gernot Walder GmbH	Bergthaler laboratory, CeMM Research Center for Molecular Medicine of the Austrian Academy of Sciences	Alexandra Popa et al	https://www.gisaid.org	?	?	18/10/2020
Austria/CeMM0953/2020	ncov	EPI_ISL_583803	?	2020-03-29	Europe	Austria	Austria		Europe	Austria	Austria	genome	29782	Human	29	Male	20A	B.1	G	Dr. Gernot Walder GmbH	Bergthaler laboratory, CeMM Research Center for Molecular Medicine of the Austrian Academy of Sciences	Alexandra Popa et al	https://www.gisaid.org	?	?	18/10/2020
Austria/CeMM0954/2020	ncov	EPI_ISL_583804	?	2020-03-29	Europe	Austria	Austria		Europe	Austria	Austria	genome	29782	Human	22	Male	20A	B.1	G	Dr. Gernot Walder GmbH	Bergthaler laboratory, CeMM Research Center for Molecular Medicine of the Austrian Academy of Sciences	Alexandra Popa et al	https://www.gisaid.org	?	?	18/10/2020
Austria/CeMM0956/2020	ncov	EPI_ISL_583805	?	2020-03-29	Europe	Austria	Austria		Europe	Austria	Austria	genome	29782	Human	77	Male	20B	B.1.1	GR	Dr. Gernot Walder GmbH	Bergthaler laboratory, CeMM Research Center for Molecular Medicine of the Austrian Academy of Sciences	Alexandra Popa et al	https://www.gisaid.org	?	?	18/10/2020
Austria/CeMM0957/2020	ncov	EPI_ISL_583806	?	2020-03-29	Europe	Austria	Austria		Europe	Austria	Austria	genome	29782	Human	57	Female	20C	B.1	GH	Dr. Gernot Walder GmbH	Bergthaler laboratory, CeMM Research Center for Molecular Medicine of the Austrian Academy of Sciences	Alexandra Popa et al	https://www.gisaid.org	?	?	18/10/2020
Austria/CeMM0958/2020	ncov	EPI_ISL_583807	?	2020-03-29	Europe	Austria	Austria		Europe	Austria	Austria	genome	29782	Human	90	Male	20C	B.1	GH	Dr. Gernot Walder GmbH	Bergthaler laboratory, CeMM Research Center for Molecular Medicine of the Austrian Academy of Sciences	Alexandra Popa et al	https://www.gisaid.org	?	?	18/10/2020
Austria/CeMM0959/2020	ncov	EPI_ISL_583808	?	2020-03-29	Europe	Austria	Austria		Europe	Austria	Austria	genome	29782	Human	89	Male	20C	B.1	GH	Dr. Gernot Walder GmbH	Bergthaler laboratory, CeMM Research Center for Molecular Medicine of the Austrian Academy of Sciences	Alexandra Popa et al	https://www.gisaid.org	?	?	18/10/2020
Austria/CeMM0960/2020	ncov	EPI_ISL_583809	?	2020-03-29	Europe	Austria	Austria		Europe	Austria	Austria	genome	29782	Human	95	Female	20C	B.1	GH	Dr. Gernot Walder GmbH	Bergthaler laboratory, CeMM Research Center for Molecular Medicine of the Austrian Academy of Sciences	Alexandra Popa et al	https://www.gisaid.org	?	?	18/10/2020
Austria/CeMM0961/2020	ncov	EPI_ISL_583810	?	2020-03-29	Europe	Austria	Austria		Europe	Austria	Austria	genome	29782	Human	82	Male	20C	B.1	GH	Dr. Gernot Walder GmbH	Bergthaler laboratory, CeMM Research Center for Molecular Medicine of the Austrian Academy of Sciences	Alexandra Popa et al	https://www.gisaid.org	?	?	18/10/2020
Austria/CeMM0962/2020	ncov	EPI_ISL_583811	?	2020-03-29	Europe	Austria	Austria		Europe	Austria	Austria	genome	29782	Human	85	Male	20C	B.1	GH	Dr. Gernot Walder GmbH	Bergthaler laboratory, CeMM Research Center for Molecular Medicine of the Austrian Academy of Sciences	Alexandra Popa et al	https://www.gisaid.org	?	?	18/10/2020
Austria/CeMM0963/2020	ncov	EPI_ISL_583812	?	2020-03-29	Europe	Austria	Austria		Europe	Austria	Austria	genome	29782	Human	79	Male	20C	B.1.266	GH	Dr. Gernot Walder GmbH	Bergthaler laboratory, CeMM Research Center for Molecular Medicine of the Austrian Academy of Sciences	Alexandra Popa et al	https://www.gisaid.org	?	?	18/10/2020
Austria/CeMM0964/2020	ncov	EPI_ISL_583813	?	2020-03-30	Europe	Austria	Austria		Europe	Austria	Austria	genome	29782	Human	21	Male	20B	B.1.1	GR	Dr. Gernot Walder GmbH	Bergthaler laboratory, CeMM Research Center for Molecular Medicine of the Austrian Academy of Sciences	Alexandra Popa et al	https://www.gisaid.org	?	?	18/10/2020
Austria/CeMM0965/2020	ncov	EPI_ISL_583814	?	2020-03-30	Europe	Austria	Austria		Europe	Austria	Austria	genome	29782	Human	41	Female	20C	B.1	GH	Dr. Gernot Walder GmbH	Bergthaler laboratory, CeMM Research Center for Molecular Medicine of the Austrian Academy of Sciences	Alexandra Popa et al	https://www.gisaid.org	?	?	18/10/2020
Austria/CeMM0966/2020	ncov	EPI_ISL_583815	?	2020-03-31	Europe	Austria	Austria		Europe	Austria	Austria	genome	29782	Human	62	Female	20B	B.1.1	GR	Dr. Gernot Walder GmbH	Bergthaler laboratory, CeMM Research Center for Molecular Medicine of the Austrian Academy of Sciences	Alexandra Popa et al	https://www.gisaid.org	?	?	18/10/2020
Austria/CeMM0970/2020	ncov	EPI_ISL_583816	?	2020-04-01	Europe	Austria	Austria		Europe	Austria	Austria	genome	29782	Human	76	Female	20C	B.1	GH	Dr. Gernot Walder GmbH	Bergthaler laboratory, CeMM Research Center for Molecular Medicine of the Austrian Academy of Sciences	Alexandra Popa et al	https://www.gisaid.org	?	?	18/10/2020
Austria/CeMM0971/2020	ncov	EPI_ISL_583817	?	2020-04-01	Europe	Austria	Austria		Europe	Austria	Austria	genome	29782	Human	12	Female	20C	B.1	GH	Dr. Gernot Walder GmbH	Bergthaler laboratory, CeMM Research Center for Molecular Medicine of the Austrian Academy of Sciences	Alexandra Popa et al	https://www.gisaid.org	?	?	18/10/2020
Austria/CeMM0972/2020	ncov	EPI_ISL_583818	?	2020-04-01	Europe	Austria	Austria		Europe	Austria	Austria	genome	29782	Human	42	Female	20B	B.1.1	GR	Dr. Gernot Walder GmbH	Bergthaler laboratory, CeMM Research Center for Molecular Medicine of the Austrian Academy of Sciences	Alexandra Popa et al	https://www.gisaid.org	?	?	18/10/2020
Austria/CeMM0973/2020	ncov	EPI_ISL_583819	?	2020-04-01	Europe	Austria	Austria		Europe	Austria	Austria	genome	29782	Human	86	Female	20B	B.1.1	GR	Dr. Gernot Walder GmbH	Bergthaler laboratory, CeMM Research Center for Molecular Medicine of the Austrian Academy of Sciences	Alexandra Popa et al	https://www.gisaid.org	?	?	18/10/2020
Austria/CeMM0975/2020	ncov	EPI_ISL_583820	?	2020-04-01	Europe	Austria	Austria		Europe	Austria	Austria	genome	29782	Human	24	Male	20B	B.1.1	GR	Dr. Gernot Walder GmbH	Bergthaler laboratory, CeMM Research Center for Molecular Medicine of the Austrian Academy of Sciences	Alexandra Popa et al	https://www.gisaid.org	?	?	18/10/2020
Austria/CeMM0976/2020	ncov	EPI_ISL_583821	?	2020-04-01	Europe	Austria	Austria		Europe	Austria	Austria	genome	29611	Human	15	Male	20B	B.1.1	GR	Dr. Gernot Walder GmbH	Bergthaler laboratory, CeMM Research Center for Molecular Medicine of the Austrian Academy of Sciences	Alexandra Popa et al	https://www.gisaid.org	?	?	18/10/2020
Austria/CeMM0977/2020	ncov	EPI_ISL_583822	?	2020-04-01	Europe	Austria	Austria		Europe	Austria	Austria	genome	29782	Human	59	Male	20B	B.1.1.125	GR	Dr. Gernot Walder GmbH	Bergthaler laboratory, CeMM Research Center for Molecular Medicine of the Austrian Academy of Sciences	Alexandra Popa et al	https://www.gisaid.org	?	?	18/10/2020
Austria/CeMM0978/2020	ncov	EPI_ISL_583823	?	2020-04-02	Europe	Austria	Austria		Europe	Austria	Austria	genome	29782	Human	20	Male	20B	B.1.1	GR	Dr. Gernot Walder GmbH	Bergthaler laboratory, CeMM Research Center for Molecular Medicine of the Austrian Academy of Sciences	Alexandra Popa et al	https://www.gisaid.org	?	?	18/10/2020
Austria/CeMM0979/2020	ncov	EPI_ISL_583824	?	2020-04-06	Europe	Austria	Austria		Europe	Austria	Austria	genome	29782	Human	9	Male	20B	B.1.1	GR	Dr. Gernot Walder GmbH	Bergthaler laboratory, CeMM Research Center for Molecular Medicine of the Austrian Academy of Sciences	Alexandra Popa et al	https://www.gisaid.org	?	?	18/10/2020
Austria/CeMM0980/2020	ncov	EPI_ISL_583825	?	2020-04-06	Europe	Austria	Austria		Europe	Austria	Austria	genome	29782	Human	45	Female	20B	B.1.1	GR	Dr. Gernot Walder GmbH	Bergthaler laboratory, CeMM Research Center for Molecular Medicine of the Austrian Academy of Sciences	Alexandra Popa et al	https://www.gisaid.org	?	?	18/10/2020
Austria/CeMM0981/2020	ncov	EPI_ISL_583826	?	2020-04-06	Europe	Austria	Austria		Europe	Austria	Austria	genome	29782	Human	17	Female	20B	B.1.1	GR	Dr. Gernot Walder GmbH	Bergthaler laboratory, CeMM Research Center for Molecular Medicine of the Austrian Academy of Sciences	Alexandra Popa et al	https://www.gisaid.org	?	?	18/10/2020
Austria/CeMM0982/2020	ncov	EPI_ISL_583827	?	2020-04-06	Europe	Austria	Austria		Europe	Austria	Austria	genome	29782	Human	56	Female	20C	B.1.266	GH	Dr. Gernot Walder GmbH	Bergthaler laboratory, CeMM Research Center for Molecular Medicine of the Austrian Academy of Sciences	Alexandra Popa et al	https://www.gisaid.org	?	?	18/10/2020
Austria/CeMM0984/2020	ncov	EPI_ISL_583828	?	2020-04-09	Europe	Austria	Austria		Europe	Austria	Austria	genome	29611	Human	58	Female	20C	B.1	GH	Dr. Gernot Walder GmbH	Bergthaler laboratory, CeMM Research Center for Molecular Medicine of the Austrian Academy of Sciences	Alexandra Popa et al	https://www.gisaid.org	?	?	18/10/2020
Austria/CeMM0985/2020	ncov	EPI_ISL_583829	?	2020-04-09	Europe	Austria	Austria		Europe	Austria	Austria	genome	29782	Human	41	Female	20C	B.1	GH	Dr. Gernot Walder GmbH	Bergthaler laboratory, CeMM Research Center for Molecular Medicine of the Austrian Academy of Sciences	Alexandra Popa et al	https://www.gisaid.org	?	?	18/10/2020
Austria/CeMM0986/2020	ncov	EPI_ISL_583830	?	2020-04-09	Europe	Austria	Austria		Europe	Austria	Austria	genome	29782	Human	57	Female	20C	B.1.266	GH	Dr. Gernot Walder GmbH	Bergthaler laboratory, CeMM Research Center for Molecular Medicine of the Austrian Academy of Sciences	Alexandra Popa et al	https://www.gisaid.org	?	?	18/10/2020
Austria/CeMM0987/2020	ncov	EPI_ISL_583831	?	2020-04-09	Europe	Austria	Austria		Europe	Austria	Austria	genome	29782	Human	80	Female	20C	B.1	GH	Dr. Gernot Walder GmbH	Bergthaler laboratory, CeMM Research Center for Molecular Medicine of the Austrian Academy of Sciences	Alexandra Popa et al	https://www.gisaid.org	?	?	18/10/2020
Austria/CeMM0988/2020	ncov	EPI_ISL_583832	?	2020-04-09	Europe	Austria	Austria		Europe	Austria	Austria	genome	29782	Human	92	Male	20C	B.1	GH	Dr. Gernot Walder GmbH	Bergthaler laboratory, CeMM Research Center for Molecular Medicine of the Austrian Academy of Sciences	Alexandra Popa et al	https://www.gisaid.org	?	?	18/10/2020
Austria/CeMM0989/2020	ncov	EPI_ISL_583833	?	2020-04-10	Europe	Austria	Austria		Europe	Austria	Austria	genome	29782	Human	80	Female	20C	B.1	GH	Dr. Gernot Walder GmbH	Bergthaler laboratory, CeMM Research Center for Molecular Medicine of the Austrian Academy of Sciences	Alexandra Popa et al	https://www.gisaid.org	?	?	18/10/2020
Austria/CeMM0990/2020	ncov	EPI_ISL_583834	?	2020-04-11	Europe	Austria	Austria		Europe	Austria	Austria	genome	29782	Human	19	Female	20B	B.1.1	GR	Dr. Gernot Walder GmbH	Bergthaler laboratory, CeMM Research Center for Molecular Medicine of the Austrian Academy of Sciences	Alexandra Popa et al	https://www.gisaid.org	?	?	18/10/2020
Austria/CeMM0991/2020	ncov	EPI_ISL_583835	?	2020-04-11	Europe	Austria	Austria		Europe	Austria	Austria	genome	29782	Human	77	Male	20C	B.1	GH	Dr. Gernot Walder GmbH	Bergthaler laboratory, CeMM Research Center for Molecular Medicine of the Austrian Academy of Sciences	Alexandra Popa et al	https://www.gisaid.org	?	?	18/10/2020
Austria/CeMM0992/2020	ncov	EPI_ISL_583836	?	2020-04-11	Europe	Austria	Austria		Europe	Austria	Austria	genome	29782	Human	15	Female	20C	B.1	GH	Dr. Gernot Walder GmbH	Bergthaler laboratory, CeMM Research Center for Molecular Medicine of the Austrian Academy of Sciences	Alexandra Popa et al	https://www.gisaid.org	?	?	18/10/2020
Austria/CeMM0993/2020	ncov	EPI_ISL_583837	?	2020-04-11	Europe	Austria	Austria		Europe	Austria	Austria	genome	29611	Human	13	Female	20C	B.1	GH	Dr. Gernot Walder GmbH	Bergthaler laboratory, CeMM Research Center for Molecular Medicine of the Austrian Academy of Sciences	Alexandra Popa et al	https://www.gisaid.org	?	?	18/10/2020
Austria/CeMM0994/2020	ncov	EPI_ISL_583838	?	2020-04-12	Europe	Austria	Austria		Europe	Austria	Austria	genome	29782	Human	94	Female	20C	B.1	GH	Dr. Gernot Walder GmbH	Bergthaler laboratory, CeMM Research Center for Molecular Medicine of the Austrian Academy of Sciences	Alexandra Popa et al	https://www.gisaid.org	?	?	18/10/2020
Austria/CeMM0995/2020	ncov	EPI_ISL_583839	?	2020-04-12	Europe	Austria	Austria		Europe	Austria	Austria	genome	29782	Human	86	Female	20C	B.1	GH	Dr. Gernot Walder GmbH	Bergthaler laboratory, CeMM Research Center for Molecular Medicine of the Austrian Academy of Sciences	Alexandra Popa et al	https://www.gisaid.org	?	?	18/10/2020
Austria/CeMM0996/2020	ncov	EPI_ISL_583840	?	2020-04-13	Europe	Austria	Austria		Europe	Austria	Austria	genome	29782	Human	45	Male	20B	B.1.1	GR	Dr. Gernot Walder GmbH	Bergthaler laboratory, CeMM Research Center for Molecular Medicine of the Austrian Academy of Sciences	Alexandra Popa et al	https://www.gisaid.org	?	?	18/10/2020
Austria/CeMM0997/2020	ncov	EPI_ISL_583841	?	2020-04-13	Europe	Austria	Austria		Europe	Austria	Austria	genome	29782	Human	88	Female	20C	B.1	GH	Dr. Gernot Walder GmbH	Bergthaler laboratory, CeMM Research Center for Molecular Medicine of the Austrian Academy of Sciences	Alexandra Popa et al	https://www.gisaid.org	?	?	18/10/2020
Austria/CeMM0998/2020	ncov	EPI_ISL_583842	?	2020-04-14	Europe	Austria	Austria		Europe	Austria	Austria	genome	29782	Human	91	Female	20C	B.1	GH	Dr. Gernot Walder GmbH	Bergthaler laboratory, CeMM Research Center for Molecular Medicine of the Austrian Academy of Sciences	Alexandra Popa et al	https://www.gisaid.org	?	?	18/10/2020
Austria/CeMM0999/2020	ncov	EPI_ISL_583843	?	2020-04-14	Europe	Austria	Austria		Europe	Austria	Austria	genome	29782	Human	94	Male	20C	B.1	GH	Dr. Gernot Walder GmbH	Bergthaler laboratory, CeMM Research Center for Molecular Medicine of the Austrian Academy of Sciences	Alexandra Popa et al	https://www.gisaid.org	?	?	18/10/2020
Austria/CeMM1001/2020	ncov	EPI_ISL_583844	?	2020-04-15	Europe	Austria	Austria		Europe	Austria	Austria	genome	29782	Human	95	Female	20C	B.1	GH	Dr. Gernot Walder GmbH	Bergthaler laboratory, CeMM Research Center for Molecular Medicine of the Austrian Academy of Sciences	Alexandra Popa et al	https://www.gisaid.org	?	?	18/10/2020
Austria/CeMM1004/2020	ncov	EPI_ISL_583845	?	2020-04-23	Europe	Austria	Austria		Europe	Austria	Austria	genome	29782	Human	53	Female	20C	B.1.266	GH	Dr. Gernot Walder GmbH	Bergthaler laboratory, CeMM Research Center for Molecular Medicine of the Austrian Academy of Sciences	Alexandra Popa et al	https://www.gisaid.org	?	?	18/10/2020
Austria/CeMM1005/2020	ncov	EPI_ISL_583846	?	2020-04-25	Europe	Austria	Austria		Europe	Austria	Austria	genome	29611	Human	24	Male	20B	B.1.1	GR	Dr. Gernot Walder GmbH	Bergthaler laboratory, CeMM Research Center for Molecular Medicine of the Austrian Academy of Sciences	Alexandra Popa et al	https://www.gisaid.org	?	?	18/10/2020
Austria/CeMM1007/2020	ncov	EPI_ISL_583847	?	2020-05-02	Europe	Austria	Austria		Europe	Austria	Austria	genome	29782	Human	52	Female	20C	B.1	GH	Dr. Gernot Walder GmbH	Bergthaler laboratory, CeMM Research Center for Molecular Medicine of the Austrian Academy of Sciences	Alexandra Popa et al	https://www.gisaid.org	?	?	18/10/2020
Austria/CeMM1008/2020	ncov	EPI_ISL_583848	?	2020-05-17	Europe	Austria	Austria		Europe	Austria	Austria	genome	29782	Human	59	Female	20C	B.1	GH	Dr. Gernot Walder GmbH	Bergthaler laboratory, CeMM Research Center for Molecular Medicine of the Austrian Academy of Sciences	Alexandra Popa et al	https://www.gisaid.org	?	?	18/10/2020
Austria/CeMM1010/2020	ncov	EPI_ISL_583849	?	2020-03-26	Europe	Austria	Austria		Europe	Austria	Austria	genome	29782	Human	70	Male	20A	B.1.5	G	Dr. Gernot Walder GmbH	Bergthaler laboratory, CeMM Research Center for Molecular Medicine of the Austrian Academy of Sciences	Alexandra Popa et al	https://www.gisaid.org	?	?	18/10/2020
Austria/CeMM1011/2020	ncov	EPI_ISL_583850	?	2020-03-26	Europe	Austria	Austria		Europe	Austria	Austria	genome	29782	Human	34	Female	20A	B.1.255	GH	Dr. Gernot Walder GmbH	Bergthaler laboratory, CeMM Research Center for Molecular Medicine of the Austrian Academy of Sciences	Alexandra Popa et al	https://www.gisaid.org	?	?	18/10/2020
Austria/CeMM1012/2020	ncov	EPI_ISL_583851	?	2020-03-27	Europe	Austria	Austria		Europe	Austria	Austria	genome	29782	Human	31	Female	20B	B.1.1.1	GR	Dr. Gernot Walder GmbH	Bergthaler laboratory, CeMM Research Center for Molecular Medicine of the Austrian Academy of Sciences	Alexandra Popa et al	https://www.gisaid.org	?	?	18/10/2020
Austria/CeMM1013/2020	ncov	EPI_ISL_583852	?	2020-03-23	Europe	Austria	Austria		Europe	Austria	Austria	genome	29782	Human	25	Female	20B	B.1.1	GR	Dr. Gernot Walder GmbH	Bergthaler laboratory, CeMM Research Center for Molecular Medicine of the Austrian Academy of Sciences	Alexandra Popa et al	https://www.gisaid.org	?	?	18/10/2020
Austria/CeMM1027/2020	ncov	EPI_ISL_583853	?	2020-04-06	Europe	Austria	Austria		Europe	Austria	Austria	genome	29782	Human	28	Male	20A	B.1.5	G	Institute for Laboratory Diagnostics and Microbiology, Klinikum Klagenfurt am Worthersee	Bergthaler laboratory, CeMM Research Center for Molecular Medicine of the Austrian Academy of Sciences	Alexandra Popa et al	https://www.gisaid.org	?	?	18/10/2020
Austria/CeMM1028/2020	ncov	EPI_ISL_583854	?	2020-04-06	Europe	Austria	Austria		Europe	Austria	Austria	genome	29782	Human	27	Female	20B	B.1.1.35	GR	Institute for Laboratory Diagnostics and Microbiology, Klinikum Klagenfurt am Worthersee	Bergthaler laboratory, CeMM Research Center for Molecular Medicine of the Austrian Academy of Sciences	Alexandra Popa et al	https://www.gisaid.org	?	?	18/10/2020
Austria/CeMM1031/2020	ncov	EPI_ISL_583855	?	2020-04-14	Europe	Austria	Austria		Europe	Austria	Austria	genome	29782	Human	57	Female	20A	B.1.5	G	Institute for Laboratory Diagnostics and Microbiology, Klinikum Klagenfurt am Worthersee	Bergthaler laboratory, CeMM Research Center for Molecular Medicine of the Austrian Academy of Sciences	Alexandra Popa et al	https://www.gisaid.org	?	?	18/10/2020
Austria/CeMM1032/2020	ncov	EPI_ISL_583856	?	2020-05-07	Europe	Austria	Austria		Europe	Austria	Austria	genome	29782	Human	56	Female	20B	B.1.1	GR	Institute for Laboratory Diagnostics and Microbiology, Klinikum Klagenfurt am Worthersee	Bergthaler laboratory, CeMM Research Center for Molecular Medicine of the Austrian Academy of Sciences	Alexandra Popa et al	https://www.gisaid.org	?	?	18/10/2020
Austria/CeMM1034/2020	ncov	EPI_ISL_583857	?	2020-04-08	Europe	Austria	Austria		Europe	Austria	Austria	genome	29782	Human	45	Female	20A	B.1.5	G	Institute for Laboratory Diagnostics and Microbiology, Klinikum Klagenfurt am Worthersee	Bergthaler laboratory, CeMM Research Center for Molecular Medicine of the Austrian Academy of Sciences	Alexandra Popa et al	https://www.gisaid.org	?	?	18/10/2020
Austria/CeMM1035/2020	ncov	EPI_ISL_583858	?	2020-04-08	Europe	Austria	Austria		Europe	Austria	Austria	genome	29782	Human	27	Female	20A	B.1.5	G	Institute for Laboratory Diagnostics and Microbiology, Klinikum Klagenfurt am Worthersee	Bergthaler laboratory, CeMM Research Center for Molecular Medicine of the Austrian Academy of Sciences	Alexandra Popa et al	https://www.gisaid.org	?	?	18/10/2020
Austria/CeMM1036/2020	ncov	EPI_ISL_583859	?	2020-04-08	Europe	Austria	Austria		Europe	Austria	Austria	genome	29782	Human	29	Female	20A	B.1	G	Institute for Laboratory Diagnostics and Microbiology, Klinikum Klagenfurt am Worthersee	Bergthaler laboratory, CeMM Research Center for Molecular Medicine of the Austrian Academy of Sciences	Alexandra Popa et al	https://www.gisaid.org	?	?	18/10/2020
Austria/CeMM1043/2020	ncov	EPI_ISL_583860	?	2020-04-10	Europe	Austria	Austria		Europe	Austria	Austria	genome	29782	Human	53	Male	20C	B.1	GH	Institute for Laboratory Diagnostics and Microbiology, Klinikum Klagenfurt am Worthersee	Bergthaler laboratory, CeMM Research Center for Molecular Medicine of the Austrian Academy of Sciences	Alexandra Popa et al	https://www.gisaid.org	?	?	18/10/2020
Austria/CeMM1044/2020	ncov	EPI_ISL_583861	?	2020-04-11	Europe	Austria	Austria		Europe	Austria	Austria	genome	29782	Human	46	Female	20B	B.1.1.35	GR	Institute for Laboratory Diagnostics and Microbiology, Klinikum Klagenfurt am Worthersee	Bergthaler laboratory, CeMM Research Center for Molecular Medicine of the Austrian Academy of Sciences	Alexandra Popa et al	https://www.gisaid.org	?	?	18/10/2020
Austria/CeMM1045/2020	ncov	EPI_ISL_583862	?	2020-04-06	Europe	Austria	Austria		Europe	Austria	Austria	genome	29782	Human	59	Male	20A	B.1.160.1	GH	Institute for Laboratory Diagnostics and Microbiology, Klinikum Klagenfurt am Worthersee	Bergthaler laboratory, CeMM Research Center for Molecular Medicine of the Austrian Academy of Sciences	Alexandra Popa et al	https://www.gisaid.org	?	?	18/10/2020
Austria/CeMM1046/2020	ncov	EPI_ISL_583863	?	2020-04-14	Europe	Austria	Austria		Europe	Austria	Austria	genome	29782	Human	1	Male	19A	B.2	V	Institute for Laboratory Diagnostics and Microbiology, Klinikum Klagenfurt am Worthersee	Bergthaler laboratory, CeMM Research Center for Molecular Medicine of the Austrian Academy of Sciences	Alexandra Popa et al	https://www.gisaid.org	?	?	18/10/2020
Austria/CeMM1047/2020	ncov	EPI_ISL_583864	?	2020-04-15	Europe	Austria	Austria		Europe	Austria	Austria	genome	29782	Human	26	Male	20A	B.1.5	G	Institute for Laboratory Diagnostics and Microbiology, Klinikum Klagenfurt am Worthersee	Bergthaler laboratory, CeMM Research Center for Molecular Medicine of the Austrian Academy of Sciences	Alexandra Popa et al	https://www.gisaid.org	?	?	18/10/2020
Austria/CeMM1048/2020	ncov	EPI_ISL_583865	?	2020-04-14	Europe	Austria	Austria		Europe	Austria	Austria	genome	29782	Human	35	Female	20B	B.1.1.35	GR	Institute for Laboratory Diagnostics and Microbiology, Klinikum Klagenfurt am Worthersee	Bergthaler laboratory, CeMM Research Center for Molecular Medicine of the Austrian Academy of Sciences	Alexandra Popa et al	https://www.gisaid.org	?	?	18/10/2020
Austria/CeMM1049/2020	ncov	EPI_ISL_583866	?	2020-04-14	Europe	Austria	Austria		Europe	Austria	Austria	genome	29782	Human	78	Male	19A	B	V	Institute for Laboratory Diagnostics and Microbiology, Klinikum Klagenfurt am Worthersee	Bergthaler laboratory, CeMM Research Center for Molecular Medicine of the Austrian Academy of Sciences	Alexandra Popa et al	https://www.gisaid.org	?	?	18/10/2020
Austria/CeMM1050/2020	ncov	EPI_ISL_583867	?	2020-04-20	Europe	Austria	Austria		Europe	Austria	Austria	genome	29782	Human	45	Male	20B	B.1.1.35	GR	Institute for Laboratory Diagnostics and Microbiology, Klinikum Klagenfurt am Worthersee	Bergthaler laboratory, CeMM Research Center for Molecular Medicine of the Austrian Academy of Sciences	Alexandra Popa et al	https://www.gisaid.org	?	?	18/10/2020
Austria/CeMM1055/2020	ncov	EPI_ISL_583868	?	2020-04-14	Europe	Austria	Austria		Europe	Austria	Austria	genome	29782	Human	53	Male	20B	B.1.1	GR	Institute for Laboratory Diagnostics and Microbiology, Klinikum Klagenfurt am Worthersee	Bergthaler laboratory, CeMM Research Center for Molecular Medicine of the Austrian Academy of Sciences	Alexandra Popa et al	https://www.gisaid.org	?	?	18/10/2020
Austria/CeMM1056/2020	ncov	EPI_ISL_583869	?	2020-03-04	Europe	Austria	Austria		Europe	Austria	Austria	genome	29782	Human	67	Male	20B	B.1.1	GR	Center for Virology, Medical University of Vienna	Bergthaler laboratory, CeMM Research Center for Molecular Medicine of the Austrian Academy of Sciences	Alexandra Popa et al	https://www.gisaid.org	?	?	18/10/2020
Austria/CeMM1057/2020	ncov	EPI_ISL_583870	?	2020-03-06	Europe	Austria	Austria		Europe	Austria	Austria	genome	29782	Human	63	Male	20B	B.1.1	GR	Center for Virology, Medical University of Vienna	Bergthaler laboratory, CeMM Research Center for Molecular Medicine of the Austrian Academy of Sciences	Alexandra Popa et al	https://www.gisaid.org	?	?	18/10/2020
Austria/CeMM1058/2020	ncov	EPI_ISL_583871	?	2020-03-08	Europe	Austria	Austria		Europe	Austria	Austria	genome	29782	Human	71	Male	20B	B.1.1	GR	Center for Virology, Medical University of Vienna	Bergthaler laboratory, CeMM Research Center for Molecular Medicine of the Austrian Academy of Sciences	Alexandra Popa et al	https://www.gisaid.org	?	?	18/10/2020
Austria/CeMM1059/2020	ncov	EPI_ISL_583872	?	2020-03-11	Europe	Austria	Austria		Europe	Austria	Austria	genome	29782	Human	70	Female	20B	B.1.1	GR	Center for Virology, Medical University of Vienna	Bergthaler laboratory, CeMM Research Center for Molecular Medicine of the Austrian Academy of Sciences	Alexandra Popa et al	https://www.gisaid.org	?	?	18/10/2020
Austria/CeMM1060/2020	ncov	EPI_ISL_583873	?	2020-03-12	Europe	Austria	Austria		Europe	Austria	Austria	genome	29782	Human	31	Male	20B	B.1.1	GR	Center for Virology, Medical University of Vienna	Bergthaler laboratory, CeMM Research Center for Molecular Medicine of the Austrian Academy of Sciences	Alexandra Popa et al	https://www.gisaid.org	?	?	18/10/2020
Austria/CeMM1061/2020	ncov	EPI_ISL_583874	?	2020-03-13	Europe	Austria	Austria		Europe	Austria	Austria	genome	29782	Human	44	Male	20B	B.1.1	GR	Center for Virology, Medical University of Vienna	Bergthaler laboratory, CeMM Research Center for Molecular Medicine of the Austrian Academy of Sciences	Alexandra Popa et al	https://www.gisaid.org	?	?	18/10/2020
Austria/CeMM1062/2020	ncov	EPI_ISL_583875	?	2020-03-13	Europe	Austria	Austria		Europe	Austria	Austria	genome	29782	Human	70	Female	20B	B.1.1	GR	Center for Virology, Medical University of Vienna	Bergthaler laboratory, CeMM Research Center for Molecular Medicine of the Austrian Academy of Sciences	Alexandra Popa et al	https://www.gisaid.org	?	?	18/10/2020
Austria/CeMM1063/2020	ncov	EPI_ISL_583876	?	2020-03-13	Europe	Austria	Austria		Europe	Austria	Austria	genome	29782	Human	66	Female	20B	B.1.1	GR	Center for Virology, Medical University of Vienna	Bergthaler laboratory, CeMM Research Center for Molecular Medicine of the Austrian Academy of Sciences	Alexandra Popa et al	https://www.gisaid.org	?	?	18/10/2020
Austria/CeMM1064/2020	ncov	EPI_ISL_583877	?	2020-03-13	Europe	Austria	Austria		Europe	Austria	Austria	genome	29782	Human	72	Female	20B	B.1.1	GR	Center for Virology, Medical University of Vienna	Bergthaler laboratory, CeMM Research Center for Molecular Medicine of the Austrian Academy of Sciences	Alexandra Popa et al	https://www.gisaid.org	?	?	18/10/2020
Austria/CeMM1065/2020	ncov	EPI_ISL_583878	?	2020-03-13	Europe	Austria	Austria		Europe	Austria	Austria	genome	29782	Human	20	Female	20B	B.1.1	GR	Center for Virology, Medical University of Vienna	Bergthaler laboratory, CeMM Research Center for Molecular Medicine of the Austrian Academy of Sciences	Alexandra Popa et al	https://www.gisaid.org	?	?	18/10/2020
Austria/CeMM1066/2020	ncov	EPI_ISL_583879	?	2020-03-15	Europe	Austria	Austria		Europe	Austria	Austria	genome	29782	Human	67	Male	20B	B.1.1	GR	Center for Virology, Medical University of Vienna	Bergthaler laboratory, CeMM Research Center for Molecular Medicine of the Austrian Academy of Sciences	Alexandra Popa et al	https://www.gisaid.org	?	?	18/10/2020
Austria/CeMM1067/2020	ncov	EPI_ISL_583880	?	2020-03-15	Europe	Austria	Austria		Europe	Austria	Austria	genome	29782	Human	54	Female	20B	B.1.1	GR	Center for Virology, Medical University of Vienna	Bergthaler laboratory, CeMM Research Center for Molecular Medicine of the Austrian Academy of Sciences	Alexandra Popa et al	https://www.gisaid.org	?	?	18/10/2020
Austria/CeMM1068/2020	ncov	EPI_ISL_583881	?	2020-03-16	Europe	Austria	Austria		Europe	Austria	Austria	genome	29782	Human	41	Male	20B	B.1.1	GR	Center for Virology, Medical University of Vienna	Bergthaler laboratory, CeMM Research Center for Molecular Medicine of the Austrian Academy of Sciences	Alexandra Popa et al	https://www.gisaid.org	?	?	18/10/2020
Austria/CeMM1069/2020	ncov	EPI_ISL_583882	?	2020-03-20	Europe	Austria	Austria		Europe	Austria	Austria	genome	29782	Human	62	Female	20B	B.1.1	GR	Center for Virology, Medical University of Vienna	Bergthaler laboratory, CeMM Research Center for Molecular Medicine of the Austrian Academy of Sciences	Alexandra Popa et al	https://www.gisaid.org	?	?	18/10/2020
Austria/CeMM1077/2020	ncov	EPI_ISL_583883	?	2020-06-30	Europe	Austria	Austria		Europe	Austria	Austria	genome	29782	Human	?	?	20A	B.1.146	G	Austrian Agency for Health and Food Safety (AGES)	Bergthaler laboratory, CeMM Research Center for Molecular Medicine of the Austrian Academy of Sciences	Alexandra Popa et al	https://www.gisaid.org	?	?	18/10/2020
Austria/CeMM1078/2020	ncov	EPI_ISL_583884	?	2020-06-30	Europe	Austria	Austria		Europe	Austria	Austria	genome	29782	Human	?	?	20A	B.1.146	G	Austrian Agency for Health and Food Safety (AGES)	Bergthaler laboratory, CeMM Research Center for Molecular Medicine of the Austrian Academy of Sciences	Alexandra Popa et al	https://www.gisaid.org	?	?	18/10/2020
Austria/CeMM1083/2020	ncov	EPI_ISL_583885	?	2020-07-19	Europe	Austria	Austria		Europe	Austria	Austria	genome	29782	Human	?	?	20A	B.1.247	GH	Austrian Agency for Health and Food Safety (AGES)	Bergthaler laboratory, CeMM Research Center for Molecular Medicine of the Austrian Academy of Sciences	Alexandra Popa et al	https://www.gisaid.org	?	?	18/10/2020
Austria/CeMM1084/2020	ncov	EPI_ISL_583886	?	2020-07-19	Europe	Austria	Austria		Europe	Austria	Austria	genome	29782	Human	?	?	20B	B.1.1.70	GR	Austrian Agency for Health and Food Safety (AGES)	Bergthaler laboratory, CeMM Research Center for Molecular Medicine of the Austrian Academy of Sciences	Alexandra Popa et al	https://www.gisaid.org	?	?	18/10/2020
Austria/CeMM1091/2020	ncov	EPI_ISL_583887	?	2020-08-03	Europe	Austria	Austria		Europe	Austria	Austria	genome	29782	Human	?	?	20B	B.1.1.1	GR	Austrian Agency for Health and Food Safety (AGES)	Bergthaler laboratory, CeMM Research Center for Molecular Medicine of the Austrian Academy of Sciences	Alexandra Popa et al	https://www.gisaid.org	?	?	18/10/2020
Austria/CeMM1092/2020	ncov	EPI_ISL_583888	?	2020-08-03	Europe	Austria	Austria		Europe	Austria	Austria	genome	29782	Human	?	?	20B	B.1.1.1	GR	Austrian Agency for Health and Food Safety (AGES)	Bergthaler laboratory, CeMM Research Center for Molecular Medicine of the Austrian Academy of Sciences	Alexandra Popa et al	https://www.gisaid.org	?	?	18/10/2020
Austria/CeMM1093/2020	ncov	EPI_ISL_583889	?	2020-08-03	Europe	Austria	Austria		Europe	Austria	Austria	genome	29782	Human	?	?	20B	B.1.1.1	GR	Austrian Agency for Health and Food Safety (AGES)	Bergthaler laboratory, CeMM Research Center for Molecular Medicine of the Austrian Academy of Sciences	Alexandra Popa et al	https://www.gisaid.org	?	?	18/10/2020
Austria/CeMM1094/2020	ncov	EPI_ISL_583890	?	2020-08-03	Europe	Austria	Austria		Europe	Austria	Austria	genome	29782	Human	?	?	20B	B.1.1.1	GR	Austrian Agency for Health and Food Safety (AGES)	Bergthaler laboratory, CeMM Research Center for Molecular Medicine of the Austrian Academy of Sciences	Alexandra Popa et al	https://www.gisaid.org	?	?	18/10/2020
Austria/CeMM1095/2020	ncov	EPI_ISL_583891	?	2020-08-03	Europe	Austria	Austria		Europe	Austria	Austria	genome	29782	Human	?	?	20B	B.1.1.1	GR	Austrian Agency for Health and Food Safety (AGES)	Bergthaler laboratory, CeMM Research Center for Molecular Medicine of the Austrian Academy of Sciences	Alexandra Popa et al	https://www.gisaid.org	?	?	18/10/2020
Austria/CeMM1096/2020	ncov	EPI_ISL_583892	?	2020-08-03	Europe	Austria	Austria		Europe	Austria	Austria	genome	29782	Human	?	?	20B	B.1.1.1	GR	Austrian Agency for Health and Food Safety (AGES)	Bergthaler laboratory, CeMM Research Center for Molecular Medicine of the Austrian Academy of Sciences	Alexandra Popa et al	https://www.gisaid.org	?	?	18/10/2020
Austria/Graz-MUG1/2020	ncov	EPI_ISL_437197	?	2020-03-24	Europe	Austria	Styria		Europe	Austria	Styria	genome	29903	Human	78	Male	20A	B	O	Diagnostic- and Research Institute of Pathology, Medical University of Graz	Diagnostic- and Research Institute of Pathology, Medical University of Graz	Karl Kashofer et al	https://www.gisaid.org	Mutational dynamics and transmission properties of SARS-CoV-2 superspreading events in Austria	https://www.biorxiv.org/content/10.1101/2020.07.15.204339v1	08/05/2020
Austria/Graz-MUG11/2020	ncov	EPI_ISL_437300	?	2020-04-14	Europe	Austria	Styria		Europe	Austria	Styria	genome	29903	Human	77	Male	19A	B	O	Diagnostic- and Research Institute of Pathology, Medical University of Graz	Diagnostic- and Research Institute of Pathology, Medical University of Graz	Karl Kashofer et al	https://www.gisaid.org	Mutational dynamics and transmission properties of SARS-CoV-2 superspreading events in Austria	https://www.biorxiv.org/content/10.1101/2020.07.15.204339v1	08/05/2020
Austria/Graz-MUG15/2020	ncov	EPI_ISL_437301	?	2020-04-17	Europe	Austria	Styria		Europe	Austria	Styria	genome	29903	Human	80	Female	20A	B.1.5	O	Diagnostic- and Research Institute of Pathology, Medical University of Graz	Diagnostic- and Research Institute of Pathology, Medical University of Graz	Karl Kashofer et al	https://www.gisaid.org	Mutational dynamics and transmission properties of SARS-CoV-2 superspreading events in Austria	https://www.biorxiv.org/content/10.1101/2020.07.15.204339v1	08/05/2020
Austria/Graz-MUG16/2020	ncov	EPI_ISL_437302	?	2020-04-17	Europe	Austria	Styria		Europe	Austria	Styria	genome	29903	Human	80	Female	20A	B.1.22	O	Diagnostic- and Research Institute of Pathology, Medical University of Graz	Diagnostic- and Research Institute of Pathology, Medical University of Graz	Karl Kashofer et al	https://www.gisaid.org	Mutational dynamics and transmission properties of SARS-CoV-2 superspreading events in Austria	https://www.biorxiv.org/content/10.1101/2020.07.15.204339v1	08/05/2020
Austria/Graz-MUG17/2020	ncov	EPI_ISL_437303	?	2020-04-17	Europe	Austria	Styria		Europe	Austria	Styria	genome	29903	Human	80	Male	19A	B	V	Diagnostic- and Research Institute of Pathology, Medical University of Graz	Diagnostic- and Research Institute of Pathology, Medical University of Graz	Karl Kashofer et al	https://www.gisaid.org	Mutational dynamics and transmission properties of SARS-CoV-2 superspreading events in Austria	https://www.biorxiv.org/content/10.1101/2020.07.15.204339v1	08/05/2020
Austria/Graz-MUG2/2020	ncov	EPI_ISL_437198	?	2020-03-27	Europe	Austria	Styria		Europe	Austria	Styria	genome	29903	Human	82	Male	20A	B.1	O	Diagnostic- and Research Institute of Pathology, Medical University of Graz	Diagnostic- and Research Institute of Pathology, Medical University of Graz	Karl Kashofer et al	https://www.gisaid.org	Mutational dynamics and transmission properties of SARS-CoV-2 superspreading events in Austria	https://www.biorxiv.org/content/10.1101/2020.07.15.204339v1	08/05/2020
Austria/Graz-MUG20/2020	ncov	EPI_ISL_653916	?	2020-09-15	Europe	Austria	Styria		Europe	Austria	Styria	genome	29903	Human	80	Female	19A	B	O	Diagnostic- and Research Institute of Pathology, Medical University of Graz	Diagnostic- and Research Institute of Pathology, Medical University of Graz	Karl Kashofer et al	https://www.gisaid.org	?	?	24/11/2020
Austria/Graz-MUG3/2020	ncov	EPI_ISL_437199	?	2020-03-31	Europe	Austria	Styria		Europe	Austria	Styria	genome	29903	Human	78	Male	20A	B.1.160.1	O	Diagnostic- and Research Institute of Pathology, Medical University of Graz	Diagnostic- and Research Institute of Pathology, Medical University of Graz	Karl Kashofer et al	https://www.gisaid.org	Mutational dynamics and transmission properties of SARS-CoV-2 superspreading events in Austria	https://www.biorxiv.org/content/10.1101/2020.07.15.204339v1	08/05/2020
Austria/Graz-MUG4/2020	ncov	EPI_ISL_437200	?	2020-03-31	Europe	Austria	Styria		Europe	Austria	Styria	genome	29903	Human	92	Female	20A	B.1.160.1	O	Diagnostic- and Research Institute of Pathology, Medical University of Graz	Diagnostic- and Research Institute of Pathology, Medical University of Graz	Karl Kashofer et al	https://www.gisaid.org	Mutational dynamics and transmission properties of SARS-CoV-2 superspreading events in Austria	https://www.biorxiv.org/content/10.1101/2020.07.15.204339v1	08/05/2020
Austria/Graz-MUG5/2020	ncov	EPI_ISL_437201	?	2020-04-02	Europe	Austria	Styria		Europe	Austria	Styria	genome	29903	Human	71	Female	20A	B.1	O	Diagnostic- and Research Institute of Pathology, Medical University of Graz	Diagnostic- and Research Institute of Pathology, Medical University of Graz	Karl Kashofer et al	https://www.gisaid.org	Mutational dynamics and transmission properties of SARS-CoV-2 superspreading events in Austria	https://www.biorxiv.org/content/10.1101/2020.07.15.204339v1	08/05/2020
Austria/Graz-MUG6/2020	ncov	EPI_ISL_437202	?	2020-04-03	Europe	Austria	Styria		Europe	Austria	Styria	genome	29903	Human	93	Female	20A	B.1.160.1	O	Diagnostic- and Research Institute of Pathology, Medical University of Graz	Diagnostic- and Research Institute of Pathology, Medical University of Graz	Karl Kashofer et al	https://www.gisaid.org	Mutational dynamics and transmission properties of SARS-CoV-2 superspreading events in Austria	https://www.biorxiv.org/content/10.1101/2020.07.15.204339v1	08/05/2020
Austria/Graz-MUG7/2020	ncov	EPI_ISL_437203	?	2020-04-06	Europe	Austria	Styria		Europe	Austria	Styria	genome	29903	Human	79	Male	19A	B	O	Diagnostic- and Research Institute of Pathology, Medical University of Graz	Diagnostic- and Research Institute of Pathology, Medical University of Graz	Karl Kashofer et al	https://www.gisaid.org	Mutational dynamics and transmission properties of SARS-CoV-2 superspreading events in Austria	https://www.biorxiv.org/content/10.1101/2020.07.15.204339v1	08/05/2020
Austria/Graz-MUG8/2020	ncov	EPI_ISL_437298	?	2020-04-08	Europe	Austria	Styria		Europe	Austria	Styria	genome	29903	Human	92	Female	20A	B.1.160.1	O	Diagnostic- and Research Institute of Pathology, Medical University of Graz	Diagnostic- and Research Institute of Pathology, Medical University of Graz	Karl Kashofer et al	https://www.gisaid.org	Mutational dynamics and transmission properties of SARS-CoV-2 superspreading events in Austria	https://www.biorxiv.org/content/10.1101/2020.07.15.204339v1	08/05/2020
Austria/Graz-MUG9/2020	ncov	EPI_ISL_437299	?	2020-04-09	Europe	Austria	Styria		Europe	Austria	Styria	genome	29903	Human	85	Male	20A	B.1.160.1	O	Diagnostic- and Research Institute of Pathology, Medical University of Graz	Diagnostic- and Research Institute of Pathology, Medical University of Graz	Karl Kashofer et al	https://www.gisaid.org	Mutational dynamics and transmission properties of SARS-CoV-2 superspreading events in Austria	https://www.biorxiv.org/content/10.1101/2020.07.15.204339v1	08/05/2020
Austria/MUV_001/2020	ncov	EPI_ISL_485603	?	2020-04-14	Europe	Austria	Vienna		Europe	Austria	Vienna	genome	29832	Human	36	Male	20A	B.1.5	G	Division of Infectious Disease	Steininger Lab	Jakob Thannesberger et al	https://www.gisaid.org	?	?	09/07/2020
Bahrain/02/2020	ncov	EPI_ISL_486887	?	2020-06-23	Asia	Bahrain	Bahrain		Asia	Bahrain	Bahrain	genome	29885	Human	?	?	20B	B.1.1.281	GR	National Influenza Center, Bahrain	National Influenza Center, Bahrain	Zaed et al	https://www.gisaid.org	?	?	12/07/2020
Bahrain/023232093/2020	ncov	EPI_ISL_487274	MT745875.1	2020-06-24	Asia	Bahrain	Bahrain		Asia	Bahrain	Bahrain	genome	29800	Human	?	?	20B	B.1.1.32	O	unknown	Communicable Disease Laboratory, Public Health Directorate	AlWasti et al	https://www.gisaid.org	?	?	13/07/2020
Bahrain/023285711_S13_L001/2020	ncov	EPI_ISL_632283	MW228278.1	2020-07-25	Asia	Bahrain	Bahrain		Asia	Bahrain	Bahrain	genome	29624	Human	?	?	20A	B.1	GH	Communicable Disease Laboratory, Public Health Directorate	Communicable Disease Laboratory, Public Health Directorate	AlWasti et al	https://www.gisaid.org	?	?	08/11/2020
Bahrain/023287015_S14_L001/2020	ncov	EPI_ISL_632284	MW228279.1	2020-07-25	Asia	Bahrain	Bahrain		Asia	Bahrain	Bahrain	genome	29777	Human	?	?	20A	B.1.281	GH	Communicable Disease Laboratory, Public Health Directorate	Communicable Disease Laboratory, Public Health Directorate	AlWasti et al	https://www.gisaid.org	?	?	08/11/2020
Bahrain/023341084/2020	ncov	EPI_ISL_636973	MW227483.1	2020-08-26	Asia	Bahrain	Bahrain		Asia	Bahrain	Bahrain	genome	29778	Human	30	Female	20B	B.1.1.281	GR	Public Health Lab	Public Health Lab	Alwasti et al	https://www.gisaid.org	?	?	15/11/2020
Bahrain/03/2020	ncov	EPI_ISL_486888	?	2020-06-23	Asia	Bahrain	Bahrain		Asia	Bahrain	Bahrain	genome	29856	Human	?	?	20A	B.1	GH	National Influenza Center, Bahrain	National Influenza Center, Bahrain	AlWasti et al	https://www.gisaid.org	?	?	12/07/2020
Bahrain/04/2020	ncov	EPI_ISL_486889	?	2020-06-23	Asia	Bahrain	Bahrain		Asia	Bahrain	Bahrain	genome	29766	Human	?	?	20B	B.1.1.212	GR	National Influenza Center, Bahrain	National Influenza Center, Bahrain	Altaif et al	https://www.gisaid.org	?	?	12/07/2020
Bahrain/090000572_S16_L001/2020	ncov	EPI_ISL_632285	MW228280.1	2020-05-31	Asia	Bahrain	Bahrain		Asia	Bahrain	Bahrain	genome	29778	Human	?	?	20B	B.1.1.306	GR	Communicable Disease Laboratory, Public Health Directorate	Communicable Disease Laboratory, Public Health Directorate	AlWasti et al	https://www.gisaid.org	?	?	08/11/2020
Bahrain/110003611/2020	ncov	EPI_ISL_487273	MT745836.1	2020-06-25	Asia	Bahrain	Bahrain		Asia	Bahrain	Bahrain	genome	29879	Human	?	?	20A	B.1	GH	unknown	Communicable Disease Laboratory, Public Health Directorate	Zaed et al	https://www.gisaid.org	?	?	13/07/2020
Bahrain/140008296/2020	ncov	EPI_ISL_510528	MT789712.1	2020-06-23	Asia	Bahrain	Capital Governorate	Manama	Asia	Bahrain	Capital Governorate	genome	29856	Human	?	?	19A	B.4	O	Communicable Disease Laboratory, Public Health Directorate	Communicable Disease Laboratory, Public Health Directorate	Al Wasti et al	https://www.gisaid.org	?	?	22/07/2020
Bahrain/250182770_S11_L001/2020	ncov	EPI_ISL_678262	MW332214.1	2020-11-21	Asia	Bahrain	Bahrain		Asia	Bahrain	Bahrain	genome	29871	Human	?	?	20B	B.1.1.281	GR	Communicable Disease Laboratory, Public Health Directorate	Communicable Disease Laboratory, Public Health Directorate	Alwasti et al	https://www.gisaid.org	?	?	06/12/2020
Bahrain/250182773/2020	ncov	EPI_ISL_682315	MW342090.1	2020-11-16	Asia	Bahrain	Bahrain		Asia	Bahrain	Bahrain	genome	29873	Human	?	?	20B	B.1.1.281	GR	Communicable Disease Laboratory, Public Health Directorate	Communicable Disease Laboratory, Public Health Directorate	Alwasti et al	https://www.gisaid.org	?	?	08/12/2020
Bahrain/250182774/2020	ncov	EPI_ISL_682316	MW342091.1	2020-11-16	Asia	Bahrain	Bahrain		Asia	Bahrain	Bahrain	genome	29856	Human	?	?	20B	B.1.1.281	GR	Communicable Disease Laboratory, Public Health Directorate	Communicable Disease Laboratory, Public Health Directorate	Alwasti et al	https://www.gisaid.org	?	?	08/12/2020
Bahrain/250182775/2020	ncov	EPI_ISL_684036	MW345930.1	2020-11-16	Asia	Bahrain	Bahrain		Asia	Bahrain	Bahrain	genome	29837	Human	?	?	20B	B.1.1.281	GR	Communicable Disease Laboratory, Public Health Directorate	Communicable Disease Laboratory, Public Health Directorate	Alwasti et al	https://www.gisaid.org	?	?	09/12/2020
Bahrain/260104364/2020	ncov	EPI_ISL_682301	MW341464.1	2020-10-26	Asia	Bahrain	Bahrain		Asia	Bahrain	Bahrain	genome	29842	Human	?	?	20B	B.1.1.281	GR	Communicable Disease Laboratory, Public Health Directorate	Communicable Disease Laboratory, Public Health Directorate	Alwasti et al	https://www.gisaid.org	?	?	08/12/2020
Bahrain/340217593/2020	ncov	EPI_ISL_487270	MT745584.1	2020-06-22	Asia	Bahrain	Bahrain		Asia	Bahrain	Bahrain	genome	29860	Human	?	?	20A	B.1.281	GH	unknown	Communicable Disease Laboratory, Public Health Directorate	AlWasti et al	https://www.gisaid.org	?	?	13/07/2020
Bahrain/340286642_S20_L001/2020	ncov	EPI_ISL_632261	MW228050.1	2020-07-05	Asia	Bahrain	Bahrain		Asia	Bahrain	Bahrain	genome	29778	Human	?	?	20A	B.1.281	GH	Communicable Disease Laboratory, Public Health Directorate	Communicable Disease Laboratory, Public Health Directorate	AlWasti et al	https://www.gisaid.org	?	?	09/11/2020
Bahrain/340513774_S1_L001/2020	ncov	EPI_ISL_632262	MW228051.1	2020-08-17	Asia	Bahrain	Bahrain		Asia	Bahrain	Bahrain	genome	29778	Human	?	?	20B	B.1.1.281	GR	Communicable Disease Laboratory, Public Health Directorate	Communicable Disease Laboratory, Public Health Directorate	AlWasti et al	https://www.gisaid.org	?	?	09/11/2020
Bahrain/340564387_S8_L001/2020	ncov	EPI_ISL_632263	MW228052.1	2020-08-25	Asia	Bahrain	Bahrain		Asia	Bahrain	Bahrain	genome	29790	Human	?	?	20A	B.1.281	GH	Communicable Disease Laboratory, Public Health Directorate	Communicable Disease Laboratory, Public Health Directorate	AlWasti et al	https://www.gisaid.org	?	?	09/11/2020
Bahrain/340654690/2020	ncov	EPI_ISL_681309	MW332552.1	2020-09-10	Asia	Bahrain	Bahrain		Asia	Bahrain	Bahrain	genome	29846	Human	?	?	20B	B.1.1.281	GR	Communicable Disease Laboratory, Public Health Directorate	Communicable Disease Laboratory, Public Health Directorate	Alwasti et al	https://www.gisaid.org	?	?	07/12/2020
Bahrain/340685804/2020	ncov	EPI_ISL_682300	MW341463.1	2020-09-14	Asia	Bahrain	Bahrain		Asia	Bahrain	Bahrain	genome	29861	Human	?	?	20A	B.1	GH	Communicable Disease Laboratory, Public Health Directorate	Communicable Disease Laboratory, Public Health Directorate	Alwasti et al	https://www.gisaid.org	?	?	08/12/2020
Bahrain/340798279/2020	ncov	EPI_ISL_632904	MW242655.1	2020-10-02	Asia	Bahrain	Bahrain		Asia	Bahrain	Bahrain	genome	29782	Human	?	?	20B	B.1.1	GR	Communicable Disease Laboratory, Public Health Directorate	Communicable Disease Laboratory, Public Health Directorate	AlTaif et al	https://www.gisaid.org	?	?	11/11/2020
Bahrain/340809497_S11_L001/2020	ncov	EPI_ISL_632264	MW228053.1	2020-10-04	Asia	Bahrain	Bahrain		Asia	Bahrain	Bahrain	genome	29778	Human	?	?	20A	B.1.281	GH	Communicable Disease Laboratory, Public Health Directorate	Communicable Disease Laboratory, Public Health Directorate	AlWasti et al	https://www.gisaid.org	?	?	09/11/2020
Bahrain/340844843/2020	ncov	EPI_ISL_681310	MW332553.1	2020-10-26	Asia	Bahrain	Bahrain		Asia	Bahrain	Bahrain	genome	29867	Human	?	?	20B	B.1.1.281	GR	Communicable Disease Laboratory, Public Health Directorate	Communicable Disease Laboratory, Public Health Directorate	Alwasti et al	https://www.gisaid.org	?	?	07/12/2020
Bahrain/340846298_S19_L001/2020	ncov	EPI_ISL_681307	MW332540.1	2020-10-11	Asia	Bahrain	Bahrain		Asia	Bahrain	Bahrain	genome	29849	Human	?	?	20A	B.1.302	GH	Communicable Disease Laboratory, Public Health Directorate	Communicable Disease Laboratory, Public Health Directorate	Alwasti et al	https://www.gisaid.org	?	?	07/12/2020
Bahrain/340846472/2020	ncov	EPI_ISL_682314	MW341478.1	2020-10-11	Asia	Bahrain	Bahrain		Asia	Bahrain	Bahrain	genome	29840	Human	?	?	20B	B.1.1.212	GR	Communicable Disease Laboratory, Public Health Directorate	Communicable Disease Laboratory, Public Health Directorate	Alwasti et al	https://www.gisaid.org	?	?	08/12/2020
Bahrain/340846550_S17_L001/2020	ncov	EPI_ISL_681306	MW332539.1	2020-10-11	Asia	Bahrain	Bahrain		Asia	Bahrain	Bahrain	genome	29871	Human	?	?	20B	B.1.1.281	GR	Communicable Disease Laboratory, Public Health Directorate	Communicable Disease Laboratory, Public Health Directorate	Alwasti et al	https://www.gisaid.org	?	?	07/12/2020
Bahrain/340854759/2020	ncov	EPI_ISL_682313	MW341477.1	2020-10-13	Asia	Bahrain	Bahrain		Asia	Bahrain	Bahrain	genome	29862	Human	?	?	20B	B.1.1.212	GR	Communicable Disease Laboratory, Public Health Directorate	Communicable Disease Laboratory, Public Health Directorate	Alwasti et al	https://www.gisaid.org	?	?	08/12/2020
Bahrain/340854790/2020	ncov	EPI_ISL_682312	MW341476.1	2020-10-13	Asia	Bahrain	Bahrain		Asia	Bahrain	Bahrain	genome	29841	Human	?	?	20B	B.1.1.212	GR	Communicable Disease Laboratory, Public Health Directorate	Communicable Disease Laboratory, Public Health Directorate	Alwasti et al	https://www.gisaid.org	?	?	08/12/2020
Bahrain/340858359_S15_L001/2020	ncov	EPI_ISL_681305	MW332538.1	2020-10-15	Asia	Bahrain	Bahrain		Asia	Bahrain	Bahrain	genome	29840	Human	?	?	20B	B.1.1.281	GR	Communicable Disease Laboratory, Public Health Directorate	Communicable Disease Laboratory, Public Health Directorate	Alwasti et al	https://www.gisaid.org	?	?	07/12/2020
Bahrain/340858468_S5/2020	ncov	EPI_ISL_632269	MW228264.1	2020-10-13	Asia	Bahrain	Bahrain		Asia	Bahrain	Bahrain	genome	29782	Human	?	?	20B	B.1.1.281	GR	Communicable Disease Laboratory, Public Health Directorate	Communicable Disease Laboratory, Public Health Directorate	AlWasti et al	https://www.gisaid.org	?	?	09/11/2020
Bahrain/340859154_S6/2020	ncov	EPI_ISL_632270	MW228265.1	2020-10-14	Asia	Bahrain	Bahrain		Asia	Bahrain	Bahrain	genome	29777	Human	?	?	20A	B.1.281	GH	Communicable Disease Laboratory, Public Health Directorate	Communicable Disease Laboratory, Public Health Directorate	AlWasti et al	https://www.gisaid.org	?	?	09/11/2020
Bahrain/340859160_S7/2020	ncov	EPI_ISL_632271	MW228266.1	2020-10-14	Asia	Bahrain	Bahrain		Asia	Bahrain	Bahrain	genome	29777	Human	?	?	20A	B.1.281	GH	Communicable Disease Laboratory, Public Health Directorate	Communicable Disease Laboratory, Public Health Directorate	AlWasti et al	https://www.gisaid.org	?	?	09/11/2020
Bahrain/340859209_S2/2020	ncov	EPI_ISL_632272	MW228267.1	2020-10-14	Asia	Bahrain	Bahrain		Asia	Bahrain	Bahrain	genome	29777	Human	?	?	20B	B.1.1.281	GR	Communicable Disease Laboratory, Public Health Directorate	Communicable Disease Laboratory, Public Health Directorate	AlWasti et al	https://www.gisaid.org	?	?	09/11/2020
Bahrain/340859251_S1/2020	ncov	EPI_ISL_632273	MW228268.1	2020-10-14	Asia	Bahrain	Bahrain		Asia	Bahrain	Bahrain	genome	29777	Human	?	?	20B	B.1.1.281	GR	Communicable Disease Laboratory, Public Health Directorate	Communicable Disease Laboratory, Public Health Directorate	AlWasti et al	https://www.gisaid.org	?	?	09/11/2020
Bahrain/340859839_S13/2020	ncov	EPI_ISL_632274	MW228269.1	2020-10-14	Asia	Bahrain	Bahrain		Asia	Bahrain	Bahrain	genome	29777	Human	?	?	20B	B.1.1.281	GR	Communicable Disease Laboratory, Public Health Directorate	Communicable Disease Laboratory, Public Health Directorate	AlWasti et al	https://www.gisaid.org	?	?	09/11/2020
Bahrain/340859842_S14/2020	ncov	EPI_ISL_632275	MW228270.1	2020-10-14	Asia	Bahrain	Bahrain		Asia	Bahrain	Bahrain	genome	29778	Human	?	?	20A	B.1.281	GH	Communicable Disease Laboratory, Public Health Directorate	Communicable Disease Laboratory, Public Health Directorate	AlWasti et al	https://www.gisaid.org	?	?	09/11/2020
Bahrain/340859867_S9/2020	ncov	EPI_ISL_632276	MW228271.1	2020-10-14	Asia	Bahrain	Bahrain		Asia	Bahrain	Bahrain	genome	29777	Human	?	?	20B	B.1.1.32	GR	Communicable Disease Laboratory, Public Health Directorate	Communicable Disease Laboratory, Public Health Directorate	AlWasti et al	https://www.gisaid.org	?	?	09/11/2020
Bahrain/340859906_S10/2020	ncov	EPI_ISL_632277	MW228272.1	2020-10-14	Asia	Bahrain	Bahrain		Asia	Bahrain	Bahrain	genome	29777	Human	?	?	20B	B.1.1.281	GR	Communicable Disease Laboratory, Public Health Directorate	Communicable Disease Laboratory, Public Health Directorate	AlWasti et al	https://www.gisaid.org	?	?	09/11/2020
Bahrain/340859913_S11/2020	ncov	EPI_ISL_632278	MW228273.1	2020-10-14	Asia	Bahrain	Bahrain		Asia	Bahrain	Bahrain	genome	29777	Human	?	?	20A	B.1	GH	Communicable Disease Laboratory, Public Health Directorate	Communicable Disease Laboratory, Public Health Directorate	AlWasti et al	https://www.gisaid.org	?	?	09/11/2020
Bahrain/340859926_S12/2020	ncov	EPI_ISL_632279	MW228274.1	2020-10-14	Asia	Bahrain	Bahrain		Asia	Bahrain	Bahrain	genome	29777	Human	?	?	20B	B.1.1.281	GR	Communicable Disease Laboratory, Public Health Directorate	Communicable Disease Laboratory, Public Health Directorate	AlWasti et al	https://www.gisaid.org	?	?	09/11/2020
Bahrain/340860476/2020	ncov	EPI_ISL_632251	MW237715.1	2020-10-14	Asia	Bahrain	Bahrain		Asia	Bahrain	Bahrain	genome	29777	Human	?	?	20A	B.1.281	GH	Communicable Disease Laboratory, Public Health Directorate	Communicable Disease Laboratory, Public Health Directorate	AlWasti et al	https://www.gisaid.org	?	?	10/11/2020
Bahrain/340860476_S15/2020	ncov	EPI_ISL_632280	MW228275.1	2020-10-14	Asia	Bahrain	Bahrain		Asia	Bahrain	Bahrain	genome	29777	Human	?	?	20A	B.1	GH	Communicable Disease Laboratory, Public Health Directorate	Communicable Disease Laboratory, Public Health Directorate	AlWasti et al	https://www.gisaid.org	?	?	09/11/2020
Bahrain/340860489_S16/2020	ncov	EPI_ISL_632281	MW228276.1	2020-10-14	Asia	Bahrain	Bahrain		Asia	Bahrain	Bahrain	genome	29777	Human	?	?	20B	B.1.1.32	GR	Communicable Disease Laboratory, Public Health Directorate	Communicable Disease Laboratory, Public Health Directorate	AlWasti et al	https://www.gisaid.org	?	?	09/11/2020
Bahrain/340860526_S17/2020	ncov	EPI_ISL_632282	MW228277.1	2020-10-14	Asia	Bahrain	Bahrain		Asia	Bahrain	Bahrain	genome	29777	Human	?	?	20A	B.1	GH	Communicable Disease Laboratory, Public Health Directorate	Communicable Disease Laboratory, Public Health Directorate	AlWasti et al	https://www.gisaid.org	?	?	09/11/2020
Bahrain/340860543/2020	ncov	EPI_ISL_632250	MW237714.1	2020-10-14	Asia	Bahrain	Bahrain		Asia	Bahrain	Bahrain	genome	29778	Human	?	?	20B	B.1.1.281	GR	Communicable Disease Laboratory, Public Health Directorate	Communicable Disease Laboratory, Public Health Directorate	AlWasti et al	https://www.gisaid.org	?	?	10/11/2020
Bahrain/340861142/2020	ncov	EPI_ISL_632252	MW237717.1	2020-10-14	Asia	Bahrain	Bahrain		Asia	Bahrain	Bahrain	genome	29777	Human	?	?	20B	B.1.1.281	GR	Communicable Disease Laboratory, Public Health Directorate	Communicable Disease Laboratory, Public Health Directorate	AlWasti et al	https://www.gisaid.org	?	?	10/11/2020
Bahrain/340861174_S24_L001/2020	ncov	EPI_ISL_681304	MW332537.1	2020-10-14	Asia	Bahrain	Bahrain		Asia	Bahrain	Bahrain	genome	29864	Human	?	?	20B	B.1.1.281	GR	Communicable Disease Laboratory, Public Health Directorate	Communicable Disease Laboratory, Public Health Directorate	Alwasti et al	https://www.gisaid.org	?	?	07/12/2020
Bahrain/340861245_S21/2020	ncov	EPI_ISL_632254	MW237739.1	2020-10-14	Asia	Bahrain	Bahrain		Asia	Bahrain	Bahrain	genome	29777	Human	?	?	20B	B.1.1.212	GR	Communicable Disease Laboratory, Public Health Directorate	Communicable Disease Laboratory, Public Health Directorate	AlWasti et al	https://www.gisaid.org	?	?	10/11/2020
Bahrain/340861247_S22/2020	ncov	EPI_ISL_632255	MW237740.1	2020-10-14	Asia	Bahrain	Bahrain		Asia	Bahrain	Bahrain	genome	29777	Human	?	?	20B	B.1.1.32	GR	Communicable Disease Laboratory, Public Health Directorate	Communicable Disease Laboratory, Public Health Directorate	AlWasti et al	https://www.gisaid.org	?	?	10/11/2020
Bahrain/340861249/2020	ncov	EPI_ISL_682311	MW341475.1	2020-10-14	Asia	Bahrain	Bahrain		Asia	Bahrain	Bahrain	genome	29840	Human	?	?	20B	B.1.1.281	GR	Communicable Disease Laboratory, Public Health Directorate	Communicable Disease Laboratory, Public Health Directorate	Alwasti et al	https://www.gisaid.org	?	?	08/12/2020
Bahrain/340861254_S20/2020	ncov	EPI_ISL_632253	MW237738.1	2020-10-14	Asia	Bahrain	Bahrain		Asia	Bahrain	Bahrain	genome	29777	Human	?	?	20B	B.1.1.32	GR	Communicable Disease Laboratory, Public Health Directorate	Communicable Disease Laboratory, Public Health Directorate	AlWasti et al	https://www.gisaid.org	?	?	10/11/2020
Bahrain/340861258/2020	ncov	EPI_ISL_632260	MW237768.1	2020-10-14	Asia	Bahrain	Bahrain		Asia	Bahrain	Bahrain	genome	29777	Human	?	?	20A	B.1.281	GH	Communicable Disease Laboratory, Public Health Directorate	Communicable Disease Laboratory, Public Health Directorate	AlTaif et al	https://www.gisaid.org	?	?	10/11/2020
Bahrain/340861272_S28/2020	ncov	EPI_ISL_632257	MW237742.1	2020-10-14	Asia	Bahrain	Bahrain		Asia	Bahrain	Bahrain	genome	29624	Human	?	?	20B	B.1.1.281	GR	Communicable Disease Laboratory, Public Health Directorate	Communicable Disease Laboratory, Public Health Directorate	AlHujairi et al	https://www.gisaid.org	?	?	10/11/2020
Bahrain/340861274_S26/2020	ncov	EPI_ISL_632256	MW237741.1	2020-10-14	Asia	Bahrain	Bahrain		Asia	Bahrain	Bahrain	genome	29777	Human	?	?	20A	B.1.281	GH	Communicable Disease Laboratory, Public Health Directorate	Communicable Disease Laboratory, Public Health Directorate	AlHujairi et al	https://www.gisaid.org	?	?	10/11/2020
Bahrain/340861785/2020	ncov	EPI_ISL_632905	MW242707.1	2020-10-14	Asia	Bahrain	Bahrain		Asia	Bahrain	Bahrain	genome	29777	Human	?	?	20B	B.1.1.281	GR	Communicable Disease Laboratory, Public Health Directorate	Communicable Disease Laboratory, Public Health Directorate	AlHujairi et al	https://www.gisaid.org	?	?	11/11/2020
Bahrain/340862192_S34_L001/2020	ncov	EPI_ISL_632907	MW242710.1	2020-10-14	Asia	Bahrain	Bahrain		Asia	Bahrain	Bahrain	genome	29777	Human	?	?	20A	B.1.281	GH	Communicable Disease Laboratory, Public Health Directorate	Communicable Disease Laboratory, Public Health Directorate	AlAbbas et al	https://www.gisaid.org	?	?	11/11/2020
Bahrain/340862225_S35/2020	ncov	EPI_ISL_632903	MW242652.1	2020-10-14	Asia	Bahrain	Bahrain		Asia	Bahrain	Bahrain	genome	29777	Human	?	?	20B	B.1.1.306	GR	Communicable Disease Laboratory, Public Health Directorate	Communicable Disease Laboratory, Public Health Directorate	AlAbbas et al	https://www.gisaid.org	?	?	11/11/2020
Bahrain/340864151_S32/2020	ncov	EPI_ISL_632268	MW228263.1	2020-10-14	Asia	Bahrain	Bahrain		Asia	Bahrain	Bahrain	genome	29777	Human	?	?	20B	B.1.1.281	GR	Communicable Disease Laboratory, Public Health Directorate	Communicable Disease Laboratory, Public Health Directorate	AlWasti et al	https://www.gisaid.org	?	?	09/11/2020
Bahrain/340864186/2020	ncov	EPI_ISL_632259	MW237767.1	2020-10-14	Asia	Bahrain	Bahrain		Asia	Bahrain	Bahrain	genome	29777	Human	?	?	20B	B.1.1.32	GR	Communicable Disease Laboratory, Public Health Directorate	Communicable Disease Laboratory, Public Health Directorate	AlTaif et al	https://www.gisaid.org	?	?	10/11/2020
Bahrain/340957986/2020	ncov	EPI_ISL_682299	MW341462.1	2020-11-01	Asia	Bahrain	Bahrain		Asia	Bahrain	Bahrain	genome	29838	Human	?	?	20B	B.1.1.281	GR	Communicable Disease Laboratory, Public Health Directorate	Communicable Disease Laboratory, Public Health Directorate	Alwasti et al	https://www.gisaid.org	?	?	08/12/2020
Bahrain/340958045/2020	ncov	EPI_ISL_681308	MW332551.1	2020-11-01	Asia	Bahrain	Bahrain		Asia	Bahrain	Bahrain	genome	29837	Human	?	?	20B	B.1.1.8	GR	Communicable Disease Laboratory, Public Health Directorate	Communicable Disease Laboratory, Public Health Directorate	Alwasti et al	https://www.gisaid.org	?	?	07/12/2020
Bahrain/340958054/2020	ncov	EPI_ISL_682302	MW341465.1	2020-11-01	Asia	Bahrain	Bahrain		Asia	Bahrain	Bahrain	genome	29838	Human	?	?	20A	B.1	GH	Communicable Disease Laboratory, Public Health Directorate	Communicable Disease Laboratory, Public Health Directorate	Alwasti et al	https://www.gisaid.org	?	?	08/12/2020
Bahrain/341007184_S4_L001/2020	ncov	EPI_ISL_681303	MW332536.1	2020-11-10	Asia	Bahrain	Bahrain		Asia	Bahrain	Bahrain	genome	29853	Human	?	?	20B	B.1.1.281	GR	Communicable Disease Laboratory, Public Health Directorate	Communicable Disease Laboratory, Public Health Directorate	Alwasti et al	https://www.gisaid.org	?	?	07/12/2020
Bahrain/341007558_S1_L001/2020	ncov	EPI_ISL_681302	MW332535.1	2020-11-10	Asia	Bahrain	Bahrain		Asia	Bahrain	Bahrain	genome	29853	Human	?	?	20B	B.1.1.212	GR	Communicable Disease Laboratory, Public Health Directorate	Communicable Disease Laboratory, Public Health Directorate	Alwasti et al	https://www.gisaid.org	?	?	07/12/2020
Bahrain/341013928_S4_L001/2020	ncov	EPI_ISL_678263	MW332215.1	2020-11-21	Asia	Bahrain	Bahrain		Asia	Bahrain	Bahrain	genome	29882	Human	?	?	20B	B.1.1.212	GR	Communicable Disease Laboratory, Public Health Directorate	Communicable Disease Laboratory, Public Health Directorate	Alwasti et al	https://www.gisaid.org	?	?	06/12/2020
Bahrain/341013933_S13_L001/2020	ncov	EPI_ISL_681319	MW332564.1	2020-11-11	Asia	Bahrain	Bahrain		Asia	Bahrain	Bahrain	genome	29841	Human	?	?	20A	B.1.146	G	Communicable Disease Laboratory, Public Health Directorate	Communicable Disease Laboratory, Public Health Directorate	Alwasti et al	https://www.gisaid.org	?	?	07/12/2020
Bahrain/341015978/2020	ncov	EPI_ISL_682317	MW342092.1	2020-11-11	Asia	Bahrain	Bahrain		Asia	Bahrain	Bahrain	genome	29848	Human	?	?	20B	B.1.1.281	GR	Communicable Disease Laboratory, Public Health Directorate	Communicable Disease Laboratory, Public Health Directorate	Alwasti et al	https://www.gisaid.org	?	?	08/12/2020
Bahrain/341016006_S14_L001/2020	ncov	EPI_ISL_681318	MW332563.1	2020-11-11	Asia	Bahrain	Bahrain		Asia	Bahrain	Bahrain	genome	29836	Human	?	?	20B	B.1.1.27	GR	Communicable Disease Laboratory, Public Health Directorate	Communicable Disease Laboratory, Public Health Directorate	Alwasti et al	https://www.gisaid.org	?	?	07/12/2020
Bahrain/341016741_S2_L001/2020	ncov	EPI_ISL_678264	MW332216.1	2020-11-22	Asia	Bahrain	Bahrain		Asia	Bahrain	Bahrain	genome	29856	Human	?	?	20B	B.1.1	GR	Communicable Disease Laboratory, Public Health Directorate	Communicable Disease Laboratory, Public Health Directorate	Alwasti et al	https://www.gisaid.org	?	?	06/12/2020
Bahrain/341016804_S1_L001/2020	ncov	EPI_ISL_678265	MW332217.1	2020-11-22	Asia	Bahrain	Bahrain		Asia	Bahrain	Bahrain	genome	29841	Human	?	?	20B	B.1.1.212	GR	Communicable Disease Laboratory, Public Health Directorate	Communicable Disease Laboratory, Public Health Directorate	Alwasti et al	https://www.gisaid.org	?	?	06/12/2020
Bahrain/341016827_S18_L001/2020	ncov	EPI_ISL_681317	MW332562.1	2020-11-12	Asia	Bahrain	Bahrain		Asia	Bahrain	Bahrain	genome	29837	Human	?	?	20B	B.1.1.281	GR	Communicable Disease Laboratory, Public Health Directorate	Communicable Disease Laboratory, Public Health Directorate	Alwasti et al	https://www.gisaid.org	?	?	07/12/2020
Bahrain/341016831_S19_L001/2020	ncov	EPI_ISL_681316	MW332561.1	2020-11-12	Asia	Bahrain	Bahrain		Asia	Bahrain	Bahrain	genome	29837	Human	?	?	20B	B.1.1.281	GR	Communicable Disease Laboratory, Public Health Directorate	Communicable Disease Laboratory, Public Health Directorate	Alwasti et al	https://www.gisaid.org	?	?	07/12/2020
Bahrain/341016882_S17_L001/2020	ncov	EPI_ISL_681315	MW332560.1	2020-11-12	Asia	Bahrain	Bahrain		Asia	Bahrain	Bahrain	genome	29840	Human	?	?	20A	B.1	GH	Communicable Disease Laboratory, Public Health Directorate	Communicable Disease Laboratory, Public Health Directorate	Alwasti et al	https://www.gisaid.org	?	?	07/12/2020
Bahrain/341017087/2020	ncov	EPI_ISL_682318	MW342093.1	2020-11-12	Asia	Bahrain	Bahrain		Asia	Bahrain	Bahrain	genome	29862	Human	?	?	20B	B.1.1.212	GR	Communicable Disease Laboratory, Public Health Directorate	Communicable Disease Laboratory, Public Health Directorate	Alwasti et al	https://www.gisaid.org	?	?	08/12/2020
Bahrain/341017320/2020	ncov	EPI_ISL_684035	MW345929.1	2020-11-12	Asia	Bahrain	Bahrain		Asia	Bahrain	Bahrain	genome	29841	Human	?	?	20B	B.1.1.281	GR	Communicable Disease Laboratory, Public Health Directorate	Communicable Disease Laboratory, Public Health Directorate	Alwasti et al	https://www.gisaid.org	?	?	09/12/2020
Bahrain/341017372/2020	ncov	EPI_ISL_684034	MW345928.1	2020-11-12	Asia	Bahrain	Bahrain		Asia	Bahrain	Bahrain	genome	29836	Human	?	?	20B	B.1.1.281	GR	Communicable Disease Laboratory, Public Health Directorate	Communicable Disease Laboratory, Public Health Directorate	Alwasti et al	https://www.gisaid.org	?	?	09/12/2020
Bahrain/341033460/2020	ncov	EPI_ISL_684033	MW345927.1	2020-11-15	Asia	Bahrain	Bahrain		Asia	Bahrain	Bahrain	genome	29840	Human	?	?	20A	B.1	GH	Communicable Disease Laboratory, Public Health Directorate	Communicable Disease Laboratory, Public Health Directorate	Alwasti et al	https://www.gisaid.org	?	?	09/12/2020
Bahrain/341033465/2020	ncov	EPI_ISL_684032	MW345926.1	2020-11-15	Asia	Bahrain	Bahrain		Asia	Bahrain	Bahrain	genome	29840	Human	?	?	20A	B.1	GH	Communicable Disease Laboratory, Public Health Directorate	Communicable Disease Laboratory, Public Health Directorate	Alwasti et al	https://www.gisaid.org	?	?	09/12/2020
Bahrain/341035032/2020	ncov	EPI_ISL_684030	MW345924.1	2020-11-15	Asia	Bahrain	Bahrain		Asia	Bahrain	Bahrain	genome	29874	Human	?	?	20A	B.1	GH	Communicable Disease Laboratory, Public Health Directorate	Communicable Disease Laboratory, Public Health Directorate	Alwasti et al	https://www.gisaid.org	?	?	09/12/2020
Bahrain/341036654/2020	ncov	EPI_ISL_684029	MW345923.1	2020-11-16	Asia	Bahrain	Bahrain		Asia	Bahrain	Bahrain	genome	29836	Human	?	?	20B	B.1.1.212	GR	Communicable Disease Laboratory, Public Health Directorate	Communicable Disease Laboratory, Public Health Directorate	Alwasti et al	https://www.gisaid.org	?	?	09/12/2020
Bahrain/341036667/2020	ncov	EPI_ISL_682319	MW342094.1	2020-11-16	Asia	Bahrain	Bahrain		Asia	Bahrain	Bahrain	genome	29852	Human	?	?	20A	B.1.247	GH	Communicable Disease Laboratory, Public Health Directorate	Communicable Disease Laboratory, Public Health Directorate	Alwasti et al	https://www.gisaid.org	?	?	08/12/2020
Bahrain/341036734_S5_L001/2020	ncov	EPI_ISL_681314	MW332559.1	2020-11-16	Asia	Bahrain	Bahrain		Asia	Bahrain	Bahrain	genome	29840	Human	?	?	20B	B.1.1.273	GR	Communicable Disease Laboratory, Public Health Directorate	Communicable Disease Laboratory, Public Health Directorate	Alwasti et al	https://www.gisaid.org	?	?	07/12/2020
Bahrain/341036784_S6_L001/2020	ncov	EPI_ISL_681313	MW332558.1	2020-11-16	Asia	Bahrain	Bahrain		Asia	Bahrain	Bahrain	genome	29866	Human	?	?	20B	B.1.1.212	GR	Communicable Disease Laboratory, Public Health Directorate	Communicable Disease Laboratory, Public Health Directorate	Alwasti et al	https://www.gisaid.org	?	?	07/12/2020
Bahrain/341036861/2020	ncov	EPI_ISL_684028	MW345922.1	2020-11-16	Asia	Bahrain	Bahrain		Asia	Bahrain	Bahrain	genome	29839	Human	?	?	20B	B.1.1.8	GR	Communicable Disease Laboratory, Public Health Directorate	Communicable Disease Laboratory, Public Health Directorate	Alwasti et al	https://www.gisaid.org	?	?	09/12/2020
Bahrain/341038022/2020	ncov	EPI_ISL_682320	MW342095.1	2020-11-16	Asia	Bahrain	Bahrain		Asia	Bahrain	Bahrain	genome	29881	Human	?	?	20A	B.1	GH	Communicable Disease Laboratory, Public Health Directorate	Communicable Disease Laboratory, Public Health Directorate	Alwasti et al	https://www.gisaid.org	?	?	08/12/2020
Bahrain/341038078_S3_L001/2020	ncov	EPI_ISL_678266	MW332218.1	2020-11-21	Asia	Bahrain	Bahrain		Asia	Bahrain	Bahrain	genome	29838	Human	?	?	20B	B.1.1.281	GR	Communicable Disease Laboratory, Public Health Directorate	Communicable Disease Laboratory, Public Health Directorate	Alwasti et al	https://www.gisaid.org	?	?	06/12/2020
Bahrain/341050336/2020	ncov	EPI_ISL_682321	MW342096.1	2020-11-18	Asia	Bahrain	Bahrain		Asia	Bahrain	Bahrain	genome	29847	Human	?	?	20B	B.1.1.281	GR	Communicable Disease Laboratory, Public Health Directorate	Communicable Disease Laboratory, Public Health Directorate	Alwasti et al	https://www.gisaid.org	?	?	08/12/2020
Bahrain/341051639_S14_L001/2020	ncov	EPI_ISL_678267	MW332219.1	2020-11-21	Asia	Bahrain	Bahrain		Asia	Bahrain	Bahrain	genome	29872	Human	?	?	20B	B.1.1	GR	Communicable Disease Laboratory, Public Health Directorate	Communicable Disease Laboratory, Public Health Directorate	Alwasti et al	https://www.gisaid.org	?	?	06/12/2020
Bahrain/341051813_S12_L001/2020	ncov	EPI_ISL_678268	MW332220.1	2020-11-22	Asia	Bahrain	Bahrain		Asia	Bahrain	Bahrain	genome	29854	Human	?	?	20B	B.1.1.281	GR	Communicable Disease Laboratory, Public Health Directorate	Communicable Disease Laboratory, Public Health Directorate	Alwasti et al	https://www.gisaid.org	?	?	06/12/2020
Bahrain/341063114_S18_L001/2020	ncov	EPI_ISL_678269	MW332221.1	2020-11-12	Asia	Bahrain	Bahrain		Asia	Bahrain	Bahrain	genome	29853	Human	?	?	20A	B.1	GH	Communicable Disease Laboratory, Public Health Directorate	Communicable Disease Laboratory, Public Health Directorate	Alwasti et al	https://www.gisaid.org	?	?	06/12/2020
Bahrain/341063655_S20_L001/2020	ncov	EPI_ISL_678270	MW332222.1	2020-11-12	Asia	Bahrain	Bahrain		Asia	Bahrain	Bahrain	genome	29861	Human	?	?	20A	B.1	GH	Communicable Disease Laboratory, Public Health Directorate	Communicable Disease Laboratory, Public Health Directorate	Alwasti et al	https://www.gisaid.org	?	?	06/12/2020
Bahrain/341063863_S17_L001/2020	ncov	EPI_ISL_678271	MW332223.1	2020-11-12	Asia	Bahrain	Bahrain		Asia	Bahrain	Bahrain	genome	29842	Human	?	?	20B	B.1.1.281	GR	Communicable Disease Laboratory, Public Health Directorate	Communicable Disease Laboratory, Public Health Directorate	Alwasti et al	https://www.gisaid.org	?	?	06/12/2020
Bahrain/341063898_S19_L001/2020	ncov	EPI_ISL_678272	MW332224.1	2020-11-12	Asia	Bahrain	Bahrain		Asia	Bahrain	Bahrain	genome	29853	Human	?	?	20B	B.1.1.281	GR	Communicable Disease Laboratory, Public Health Directorate	Communicable Disease Laboratory, Public Health Directorate	Alwasti et al	https://www.gisaid.org	?	?	06/12/2020
Bahrain/341067576/2020	ncov	EPI_ISL_682322	MW342097.1	2020-11-21	Asia	Bahrain	Bahrain		Asia	Bahrain	Bahrain	genome	29837	Human	?	?	20B	B.1.1.161	GR	Communicable Disease Laboratory, Public Health Directorate	Communicable Disease Laboratory, Public Health Directorate	Alwasti et al	https://www.gisaid.org	?	?	08/12/2020
Bahrain/530223991_S30_L001/2020	ncov	EPI_ISL_632906	MW242709.1	2020-10-14	Asia	Bahrain	Bahrain		Asia	Bahrain	Bahrain	genome	29777	Human	?	?	20A	B.1	GH	Communicable Disease Laboratory, Public Health Directorate	Communicable Disease Laboratory, Public Health Directorate	AlAbbas et al	https://www.gisaid.org	?	?	11/11/2020
Bahrain/600022987/2020	ncov	EPI_ISL_682310	MW341474.1	2020-10-13	Asia	Bahrain	Bahrain		Asia	Bahrain	Bahrain	genome	29865	Human	?	?	20B	B.1.1.281	GR	Communicable Disease Laboratory, Public Health Directorate	Communicable Disease Laboratory, Public Health Directorate	Alwasti et al	https://www.gisaid.org	?	?	08/12/2020
Bahrain/600023154_S29/2020	ncov	EPI_ISL_632258	MW237743.1	2020-10-14	Asia	Bahrain	Bahrain		Asia	Bahrain	Bahrain	genome	29782	Human	?	?	20A	B.1.281	GH	Communicable Disease Laboratory, Public Health Directorate	Communicable Disease Laboratory, Public Health Directorate	AlHujairi et al	https://www.gisaid.org	?	?	10/11/2020
Bahrain/600041988_S21_L001/2020	ncov	EPI_ISL_678261	MW332213.1	2020-11-22	Asia	Bahrain	Bahrain		Asia	Bahrain	Bahrain	genome	29837	Human	?	?	20A	B.1.36	GH	Communicable Disease Laboratory, Public Health Directorate	Communicable Disease Laboratory, Public Health Directorate	Alwasti et al	https://www.gisaid.org	?	?	06/12/2020
Bahrain/920262933_S19_L001/2020	ncov	EPI_ISL_632265	MW228054.1	2020-06-19	Asia	Bahrain	Bahrain		Asia	Bahrain	Bahrain	genome	29864	Human	?	?	20A	B.1.281	GH	Communicable Disease Laboratory, Public Health Directorate	Communicable Disease Laboratory, Public Health Directorate	AlWasti et al	https://www.gisaid.org	?	?	09/11/2020
Bahrain/920265546_S18_L001/2020	ncov	EPI_ISL_632266	MW228055.1	2020-06-21	Asia	Bahrain	Bahrain		Asia	Bahrain	Bahrain	genome	29782	Human	?	?	20A	B.1	GH	Communicable Disease Laboratory, Public Health Directorate	Communicable Disease Laboratory, Public Health Directorate	AlWasti et al	https://www.gisaid.org	?	?	09/11/2020
Bahrain/920267586/2020	ncov	EPI_ISL_487272	MT745767.1	2020-06-22	Asia	Bahrain	Bahrain		Asia	Bahrain	Bahrain	genome	29879	Human	?	?	20A	B.1.281	GH	unknown	Communicable Disease Laboratory, Public Health Directorate	Altaif et al	https://www.gisaid.org	?	?	13/07/2020
Bahrain/920268866/2020	ncov	EPI_ISL_510531	MT786937.1	2020-06-23	Asia	Bahrain	Capital Governorate	Manama	Asia	Bahrain	Capital Governorate	genome	29563	Human	?	?	20B	B.1.1.212	O	Communicable Disease Laboratory, Public Health Directorate	Communicable Disease Laboratory, Public Health Directorate	Shehab et al	https://www.gisaid.org	?	?	22/07/2020
Bahrain/920319237_S17_L001/2020	ncov	EPI_ISL_632267	MW228056.1	2020-07-26	Asia	Bahrain	Bahrain		Asia	Bahrain	Bahrain	genome	29886	Human	?	?	20A	B.1	GH	Communicable Disease Laboratory, Public Health Directorate	Communicable Disease Laboratory, Public Health Directorate	AlWasti et al	https://www.gisaid.org	?	?	09/11/2020
Bahrain/920338796/2020	ncov	EPI_ISL_681312	MW332555.1	2020-10-11	Asia	Bahrain	Bahrain		Asia	Bahrain	Bahrain	genome	29862	Human	?	?	20B	B.1.1.281	GR	Communicable Disease Laboratory, Public Health Directorate	Communicable Disease Laboratory, Public Health Directorate	Alwasti et al	https://www.gisaid.org	?	?	07/12/2020
Bahrain/920374025/2020	ncov	EPI_ISL_681311	MW332554.1	2020-11-01	Asia	Bahrain	Bahrain		Asia	Bahrain	Bahrain	genome	29862	Human	?	?	20B	B.1.1.281	GR	Communicable Disease Laboratory, Public Health Directorate	Communicable Disease Laboratory, Public Health Directorate	Alwasti et al	https://www.gisaid.org	?	?	07/12/2020
Bahrain/920396988_S5_L001/2020	ncov	EPI_ISL_681301	MW332534.1	2020-09-11	Asia	Bahrain	Bahrain		Asia	Bahrain	Bahrain	genome	29851	Human	?	?	20B	B.1.1.281	GR	Communicable Disease Laboratory, Public Health Directorate	Communicable Disease Laboratory, Public Health Directorate	Alwasti et al	https://www.gisaid.org	?	?	07/12/2020
Bahrain/920407807/2020	ncov	EPI_ISL_682303	MW341466.1	2020-09-17	Asia	Bahrain	Bahrain		Asia	Bahrain	Bahrain	genome	29866	Human	?	?	20A	B.1	GH	Communicable Disease Laboratory, Public Health Directorate	Communicable Disease Laboratory, Public Health Directorate	Alwasti et al	https://www.gisaid.org	?	?	08/12/2020
Bahrain/920453092/2020	ncov	EPI_ISL_682309	MW341473.1	2020-10-11	Asia	Bahrain	Bahrain		Asia	Bahrain	Bahrain	genome	29845	Human	?	?	20A	B.1.302	GH	Communicable Disease Laboratory, Public Health Directorate	Communicable Disease Laboratory, Public Health Directorate	Alwasti et al	https://www.gisaid.org	?	?	08/12/2020
Bahrain/920453107/2020	ncov	EPI_ISL_682308	MW341472.1	2020-10-11	Asia	Bahrain	Bahrain		Asia	Bahrain	Bahrain	genome	29853	Human	?	?	20A	B.1.302	GH	Communicable Disease Laboratory, Public Health Directorate	Communicable Disease Laboratory, Public Health Directorate	Alwasti et al	https://www.gisaid.org	?	?	08/12/2020
Bahrain/920453170/2020	ncov	EPI_ISL_682307	MW341471.1	2020-10-11	Asia	Bahrain	Bahrain		Asia	Bahrain	Bahrain	genome	29864	Human	?	?	20B	B.1.1.281	GR	Communicable Disease Laboratory, Public Health Directorate	Communicable Disease Laboratory, Public Health Directorate	Alwasti et al	https://www.gisaid.org	?	?	08/12/2020
Bahrain/920455398_S12_L001/2020	ncov	EPI_ISL_681300	MW332533.1	2020-10-13	Asia	Bahrain	Bahrain		Asia	Bahrain	Bahrain	genome	29840	Human	?	?	20B	B.1.1.281	GR	Communicable Disease Laboratory, Public Health Directorate	Communicable Disease Laboratory, Public Health Directorate	Alwasti et al	https://www.gisaid.org	?	?	07/12/2020
Bahrain/920455400/2020	ncov	EPI_ISL_682306	MW341470.1	2020-10-11	Asia	Bahrain	Bahrain		Asia	Bahrain	Bahrain	genome	29866	Human	?	?	20B	B.1.1.212	GR	Communicable Disease Laboratory, Public Health Directorate	Communicable Disease Laboratory, Public Health Directorate	Alwasti et al	https://www.gisaid.org	?	?	08/12/2020
Bahrain/920455640_S10_L001/2020	ncov	EPI_ISL_681299	MW332532.1	2020-10-13	Asia	Bahrain	Bahrain		Asia	Bahrain	Bahrain	genome	29865	Human	?	?	20B	B.1.1.281	GR	Communicable Disease Laboratory, Public Health Directorate	Communicable Disease Laboratory, Public Health Directorate	Alwasti et al	https://www.gisaid.org	?	?	07/12/2020
Bahrain/920455954_S8_L001/2020	ncov	EPI_ISL_681298	MW332531.1	2020-10-13	Asia	Bahrain	Bahrain		Asia	Bahrain	Bahrain	genome	29841	Human	?	?	20B	B.1.1.281	GR	Communicable Disease Laboratory, Public Health Directorate	Communicable Disease Laboratory, Public Health Directorate	Alwasti et al	https://www.gisaid.org	?	?	07/12/2020
Bahrain/920456050/2020	ncov	EPI_ISL_682305	MW341469.1	2020-10-13	Asia	Bahrain	Bahrain		Asia	Bahrain	Bahrain	genome	29841	Human	?	?	20B	B.1.1.212	GR	Communicable Disease Laboratory, Public Health Directorate	Communicable Disease Laboratory, Public Health Directorate	Alwasti et al	https://www.gisaid.org	?	?	08/12/2020
Bahrain/920457147/2020	ncov	EPI_ISL_682304	MW341468.1	2020-10-14	Asia	Bahrain	Bahrain		Asia	Bahrain	Bahrain	genome	29853	Human	?	?	20B	B.1.1.281	GR	Communicable Disease Laboratory, Public Health Directorate	Communicable Disease Laboratory, Public Health Directorate	Alwasti et al	https://www.gisaid.org	?	?	08/12/2020
Bahrain/920457301_S8/2020	ncov	EPI_ISL_632899	MW242648.1	2020-10-14	Asia	Bahrain	Bahrain		Asia	Bahrain	Bahrain	genome	29624	Human	?	?	20B	B.1.1.281	GR	Communicable Disease Laboratory, Public Health Directorate	Communicable Disease Laboratory, Public Health Directorate	AlAbbas et al	https://www.gisaid.org	?	?	11/11/2020
Bahrain/920457371_S3/2020	ncov	EPI_ISL_632900	MW242649.1	2020-10-14	Asia	Bahrain	Bahrain		Asia	Bahrain	Bahrain	genome	29777	Human	?	?	20B	B.1.1.281	GR	Communicable Disease Laboratory, Public Health Directorate	Communicable Disease Laboratory, Public Health Directorate	AlAbbas et al	https://www.gisaid.org	?	?	11/11/2020
Bahrain/920457374_S4/2020	ncov	EPI_ISL_632901	MW242650.1	2020-10-14	Asia	Bahrain	Bahrain		Asia	Bahrain	Bahrain	genome	29777	Human	?	?	20B	B.1.1.281	GR	Communicable Disease Laboratory, Public Health Directorate	Communicable Disease Laboratory, Public Health Directorate	AlAbbas et al	https://www.gisaid.org	?	?	11/11/2020
Bahrain/920458273_S24/2020	ncov	EPI_ISL_632902	MW242651.1	2020-10-14	Asia	Bahrain	Bahrain		Asia	Bahrain	Bahrain	genome	29781	Human	?	?	20B	B.1.1.281	GR	Communicable Disease Laboratory, Public Health Directorate	Communicable Disease Laboratory, Public Health Directorate	AlAbbas et al	https://www.gisaid.org	?	?	11/11/2020
Bahrain/920509111/2020	ncov	EPI_ISL_684031	MW345925.1	2020-11-12	Asia	Bahrain	Bahrain		Asia	Bahrain	Bahrain	genome	29837	Human	?	?	20B	B.1.1.1	GR	Communicable Disease Laboratory, Public Health Directorate	Communicable Disease Laboratory, Public Health Directorate	Alwasti et al	https://www.gisaid.org	?	?	09/12/2020
Bahrain/Hu-1/2020	ncov	EPI_ISL_485401	MT731346.1	2020-06-23	Asia	Bahrain	Capital Governorate	Manama	Asia	Bahrain	Capital Governorate	genome	29867	Human	?	?	20A	B.1	GH	Communicable Disease Laboratory, Public Health Directorate	Communicable Disease Laboratory, Public Health Directorate	Zaed et al	https://www.gisaid.org	?	?	08/07/2020
Bahrein/BAH-01/2020	ncov	EPI_ISL_483542	?	2020-03-11	Asia	Bahrain	Bahrain		Asia	Bahrain	Bahrain	genome	29775	Human	?	?	19A	B.4	O	Kingdom of Bahrein Ministry of Health	Erasmus Medical Center	Bas Oude Munnink et al	https://www.gisaid.org	?	?	07/07/2020
Bahrein/BAH-02/2020	ncov	EPI_ISL_483543	?	2020-03-11	Asia	Bahrain	Bahrain		Asia	Bahrain	Bahrain	genome	29775	Human	?	?	19A	B.4	O	Kingdom of Bahrein Ministry of Health	Erasmus Medical Center	Bas Oude Munnink et al	https://www.gisaid.org	?	?	07/07/2020
Bahrein/BAH-03/2020	ncov	EPI_ISL_483544	?	2020-03-17	Asia	Bahrain	Bahrain		Asia	Bahrain	Bahrain	genome	29775	Human	?	?	19A	B.4	O	Kingdom of Bahrein Ministry of Health	Erasmus Medical Center	Bas Oude Munnink et al	https://www.gisaid.org	?	?	07/07/2020
Bahrein/BAH-04/2020	ncov	EPI_ISL_483545	?	2020-03-13	Asia	Bahrain	Bahrain		Asia	Bahrain	Bahrain	genome	29775	Human	?	?	20B	B.1.1	GR	Kingdom of Bahrein Ministry of Health	Erasmus Medical Center	Bas Oude Munnink et al	https://www.gisaid.org	?	?	07/07/2020
Bahrein/BAH-05/2020	ncov	EPI_ISL_483546	?	2020-03-15	Asia	Bahrain	Bahrain		Asia	Bahrain	Bahrain	genome	29775	Human	?	?	19A	B.4.2	O	Kingdom of Bahrein Ministry of Health	Erasmus Medical Center	Bas Oude Munnink et al	https://www.gisaid.org	?	?	07/07/2020
Bahrein/BAH-06/2020	ncov	EPI_ISL_483547	?	2020-03-07	Asia	Bahrain	Bahrain		Asia	Bahrain	Bahrain	genome	29775	Human	?	?	19A	B.4	O	Kingdom of Bahrein Ministry of Health	Erasmus Medical Center	Bas Oude Munnink et al	https://www.gisaid.org	?	?	07/07/2020
Bahrein/BAH-07/2020	ncov	EPI_ISL_483548	?	2020-03-14	Asia	Bahrain	Bahrain		Asia	Bahrain	Bahrain	genome	29775	Human	?	?	19A	B.4	O	Kingdom of Bahrein Ministry of Health	Erasmus Medical Center	Bas Oude Munnink et al	https://www.gisaid.org	?	?	07/07/2020
Bahrein/BAH-08/2020	ncov	EPI_ISL_483549	?	2020-03-18	Asia	Bahrain	Bahrain		Asia	Bahrain	Bahrain	genome	29775	Human	?	?	19A	B.4.2	O	Kingdom of Bahrein Ministry of Health	Erasmus Medical Center	Bas Oude Munnink et al	https://www.gisaid.org	?	?	07/07/2020
Bahrein/BAH-09/2020	ncov	EPI_ISL_483550	?	2020-03-18	Asia	Bahrain	Bahrain		Asia	Bahrain	Bahrain	genome	29775	Human	?	?	20A	B.1	G	Kingdom of Bahrein Ministry of Health	Erasmus Medical Center	Bas Oude Munnink et al	https://www.gisaid.org	?	?	07/07/2020
Bahrein/BAH-10/2020	ncov	EPI_ISL_483551	?	2020-03-30	Asia	Bahrain	Bahrain		Asia	Bahrain	Bahrain	genome	29775	Human	?	?	19A	B.4	O	Kingdom of Bahrein Ministry of Health	Erasmus Medical Center	Bas Oude Munnink et al	https://www.gisaid.org	?	?	07/07/2020
Bahrein/BAH-11/2020	ncov	EPI_ISL_483552	?	2020-03-30	Asia	Bahrain	Bahrain		Asia	Bahrain	Bahrain	genome	29775	Human	?	?	19A	B.4.2	O	Kingdom of Bahrein Ministry of Health	Erasmus Medical Center	Bas Oude Munnink et al	https://www.gisaid.org	?	?	07/07/2020
Bahrein/BAH-12/2020	ncov	EPI_ISL_483553	?	2020-03-30	Asia	Bahrain	Bahrain		Asia	Bahrain	Bahrain	genome	29775	Human	?	?	19B	A	S	Kingdom of Bahrein Ministry of Health	Erasmus Medical Center	Bas Oude Munnink et al	https://www.gisaid.org	?	?	07/07/2020
Bahrein/BAH-13/2020	ncov	EPI_ISL_483554	?	2020-03-30	Asia	Bahrain	Bahrain		Asia	Bahrain	Bahrain	genome	29775	Human	?	?	19A	B.4.2	O	Kingdom of Bahrein Ministry of Health	Erasmus Medical Center	Bas Oude Munnink et al	https://www.gisaid.org	?	?	07/07/2020
Bahrein/BAH-14/2020	ncov	EPI_ISL_483555	?	2020-04-08	Asia	Bahrain	Bahrain		Asia	Bahrain	Bahrain	genome	29775	Human	?	?	19A	B.4.2	O	Kingdom of Bahrein Ministry of Health	Erasmus Medical Center	Bas Oude Munnink et al	https://www.gisaid.org	?	?	07/07/2020
Bahrein/BAH-15/2020	ncov	EPI_ISL_483556	?	2020-04-04	Asia	Bahrain	Bahrain		Asia	Bahrain	Bahrain	genome	29775	Human	?	?	19A	B.4.2	O	Kingdom of Bahrein Ministry of Health	Erasmus Medical Center	Bas Oude Munnink et al	https://www.gisaid.org	?	?	07/07/2020
Bahrein/BAH-16/2020	ncov	EPI_ISL_483557	?	2020-04-08	Asia	Bahrain	Bahrain		Asia	Bahrain	Bahrain	genome	29775	Human	?	?	19A	B.4.2	O	Kingdom of Bahrein Ministry of Health	Erasmus Medical Center	Bas Oude Munnink et al	https://www.gisaid.org	?	?	07/07/2020
Bahrein/BAH-17/2020	ncov	EPI_ISL_483558	?	2020-04-08	Asia	Bahrain	Bahrain		Asia	Bahrain	Bahrain	genome	29775	Human	?	?	19A	B.4.2	O	Kingdom of Bahrein Ministry of Health	Erasmus Medical Center	Bas Oude Munnink et al	https://www.gisaid.org	?	?	07/07/2020
Bahrein/BAH-18/2020	ncov	EPI_ISL_483559	?	2020-04-08	Asia	Bahrain	Bahrain		Asia	Bahrain	Bahrain	genome	29775	Human	?	?	19A	B.4.2	O	Kingdom of Bahrein Ministry of Health	Erasmus Medical Center	Bas Oude Munnink et al	https://www.gisaid.org	?	?	07/07/2020
Bahrein/BAH-19/2020	ncov	EPI_ISL_483560	?	2020-04-08	Asia	Bahrain	Bahrain		Asia	Bahrain	Bahrain	genome	29775	Human	?	?	19A	B.4.2	O	Kingdom of Bahrein Ministry of Health	Erasmus Medical Center	Bas Oude Munnink et al	https://www.gisaid.org	?	?	07/07/2020
Bahrein/BAH-20/2020	ncov	EPI_ISL_483561	?	2020-04-08	Asia	Bahrain	Bahrain		Asia	Bahrain	Bahrain	genome	29472	Human	?	?	19A	B.31	V	Kingdom of Bahrein Ministry of Health	Erasmus Medical Center	Bas Oude Munnink et al	https://www.gisaid.org	?	?	07/07/2020
Bahrein/BAH-21/2020	ncov	EPI_ISL_483562	?	2020-04-05	Asia	Bahrain	Bahrain		Asia	Bahrain	Bahrain	genome	29775	Human	?	?	19A	B.4.2	O	Kingdom of Bahrein Ministry of Health	Erasmus Medical Center	Bas Oude Munnink et al	https://www.gisaid.org	?	?	07/07/2020
Bahrein/BAH-22/2020	ncov	EPI_ISL_483563	?	2020-04-08	Asia	Bahrain	Bahrain		Asia	Bahrain	Bahrain	genome	29775	Human	?	?	20A	B.1	GH	Kingdom of Bahrein Ministry of Health	Erasmus Medical Center	Bas Oude Munnink et al	https://www.gisaid.org	?	?	07/07/2020
Bahrein/BAH-23/2020	ncov	EPI_ISL_483564	?	2020-04-08	Asia	Bahrain	Bahrain		Asia	Bahrain	Bahrain	genome	29775	Human	?	?	20B	B.1.1	GR	Kingdom of Bahrein Ministry of Health	Erasmus Medical Center	Bas Oude Munnink et al	https://www.gisaid.org	?	?	07/07/2020
Bahrein/BAH-24/2020	ncov	EPI_ISL_483638	?	2020-04-07	Asia	Bahrain	Bahrain		Asia	Bahrain	Bahrain	genome	29760	Human	?	?	19B	A	S	Kingdom of Bahrein Ministry of Health	Erasmus Medical Center	Bas Oude Munnink et al	https://www.gisaid.org	?	?	08/07/2020
Bahrein/BAH-25/2020	ncov	EPI_ISL_483639	?	2020-04-08	Asia	Bahrain	Bahrain		Asia	Bahrain	Bahrain	genome	29775	Human	?	?	19A	B.4.2	O	Kingdom of Bahrein Ministry of Health	Erasmus Medical Center	Bas Oude Munnink et al	https://www.gisaid.org	?	?	08/07/2020
Bahrein/BAH-26/2020	ncov	EPI_ISL_483640	?	2020-04-06	Asia	Bahrain	Bahrain		Asia	Bahrain	Bahrain	genome	29761	Human	?	?	19A	B.4.2	O	Kingdom of Bahrein Ministry of Health	Erasmus Medical Center	Bas Oude Munnink et al	https://www.gisaid.org	?	?	08/07/2020
Bahrein/BAH-27/2020	ncov	EPI_ISL_483565	?	2020-04-07	Asia	Bahrain	Bahrain		Asia	Bahrain	Bahrain	genome	29775	Human	?	?	19A	B.4.2	O	Kingdom of Bahrein Ministry of Health	Erasmus Medical Center	Bas Oude Munnink et al	https://www.gisaid.org	?	?	07/07/2020
Bangladesh/109879/2020	ncov	EPI_ISL_600428	?	2020-04-09	Asia	Bangladesh	Barishal		Asia	Bangladesh	Barishal	genome	29301	Human	35	?	20B	B.1.1	GR	Institute of Epidemiology Disease Control And Research	Institute for Developing Science and Health Initiatives	Lauren Cowley et al	https://www.gisaid.org	?	?	27/10/2020
Bangladesh/110/2020	ncov	EPI_ISL_600429	?	2020-04-08	Asia	Bangladesh	Barishal		Asia	Bangladesh	Barishal	genome	29297	Human	?	Male	19A	B.6	O	Institute of Epidemiology Disease Control And Research	Institute for Developing Science and Health Initiatives	Lauren Cowley et al	https://www.gisaid.org	?	?	27/10/2020
Bangladesh/1138/2020	ncov	EPI_ISL_600430	?	2020-04-20	Asia	Bangladesh	Dhaka		Asia	Bangladesh	Dhaka	genome	29301	Human	45	Male	20B	B.1	G	Institute of Epidemiology Disease Control And Research	Institute for Developing Science and Health Initiatives	Lauren Cowley et al	https://www.gisaid.org	?	?	27/10/2020
Bangladesh/1757/2020	ncov	EPI_ISL_600431	?	2020-03-13	Asia	Bangladesh	Dhaka		Asia	Bangladesh	Dhaka	genome	29299	Human	?	?	20A	B.1	G	Institute of Epidemiology Disease Control And Research	Institute for Developing Science and Health Initiatives	Lauren Cowley et al	https://www.gisaid.org	?	?	27/10/2020
Bangladesh/201/2020	ncov	EPI_ISL_600432	?	2020-04-09	Asia	Bangladesh	Barishal		Asia	Bangladesh	Barishal	genome	29301	Human	27	Male	20A	B.1	G	Institute of Epidemiology Disease Control And Research	Institute for Developing Science and Health Initiatives	Lauren Cowley et al	https://www.gisaid.org	?	?	27/10/2020
Bangladesh/202/2020	ncov	EPI_ISL_600433	?	2020-04-09	Asia	Bangladesh	Barishal		Asia	Bangladesh	Barishal	genome	29301	Human	21	Female	20A	B.1	G	Institute of Epidemiology Disease Control And Research	Institute for Developing Science and Health Initiatives	Lauren Cowley et al	https://www.gisaid.org	?	?	27/10/2020
Bangladesh/203/2020	ncov	EPI_ISL_600434	?	2020-04-09	Asia	Bangladesh	Barishal		Asia	Bangladesh	Barishal	genome	29611	Human	0	Male	20A	B.1	G	Institute of Epidemiology Disease Control And Research	Institute for Developing Science and Health Initiatives	Lauren Cowley et al	https://www.gisaid.org	?	?	27/10/2020
Bangladesh/250/2020	ncov	EPI_ISL_600435	?	2020-04-10	Asia	Bangladesh	Barishal		Asia	Bangladesh	Barishal	genome	29301	Human	40	Female	20B	B.1	G	Institute of Epidemiology Disease Control And Research	Institute for Developing Science and Health Initiatives	Lauren Cowley et al	https://www.gisaid.org	?	?	27/10/2020
Bangladesh/256/2020	ncov	EPI_ISL_600436	?	2020-03-15	Asia	Bangladesh	Dhaka		Asia	Bangladesh	Dhaka	genome	29300	Human	74	Male	20A	B.1	G	Institute of Epidemiology Disease Control And Research	Institute for Developing Science and Health Initiatives	Lauren Cowley et al	https://www.gisaid.org	?	?	27/10/2020
Bangladesh/2702/2020	ncov	EPI_ISL_600437	?	2020-05-02	Asia	Bangladesh	Dhaka		Asia	Bangladesh	Dhaka	genome	29302	Human	50	Male	20A	B.1	G	Institute of Epidemiology Disease Control And Research	Institute for Developing Science and Health Initiatives	Lauren Cowley et al	https://www.gisaid.org	?	?	27/10/2020
Bangladesh/2802/2020	ncov	EPI_ISL_600438	?	2020-03-07	Asia	Bangladesh	Dhaka		Asia	Bangladesh	Dhaka	genome	29288	Human	?	Male	20A	B.1	G	Institute of Epidemiology Disease Control And Research	Institute for Developing Science and Health Initiatives	Lauren Cowley et al	https://www.gisaid.org	?	?	27/10/2020
Bangladesh/29156/2020	ncov	EPI_ISL_600439	?	2020-04-05	Asia	Bangladesh	Dhaka		Asia	Bangladesh	Dhaka	genome	29776	Human	?	?	20B	B.1.1	GR	Institute of Epidemiology Disease Control And Research	Institute for Developing Science and Health Initiatives	Lauren Cowley et al	https://www.gisaid.org	?	?	27/10/2020
Bangladesh/294/2020	ncov	EPI_ISL_600440	?	2020-03-17	Asia	Bangladesh	Dhaka		Asia	Bangladesh	Dhaka	genome	29009	Human	?	Female	20A	B.1	G	Institute of Epidemiology Disease Control And Research	Institute for Developing Science and Health Initiatives	Lauren Cowley et al	https://www.gisaid.org	?	?	27/10/2020
Bangladesh/361/2020	ncov	EPI_ISL_600441	?	2020-04-05	Asia	Bangladesh	Dhaka		Asia	Bangladesh	Dhaka	genome	29609	Human	38	Female	20B	B.1.1	GR	Institute of Epidemiology Disease Control And Research	Institute for Developing Science and Health Initiatives	Lauren Cowley et al	https://www.gisaid.org	?	?	27/10/2020
Bangladesh/374/2020	ncov	EPI_ISL_600442	?	2020-03-20	Asia	Bangladesh	Dhaka		Asia	Bangladesh	Dhaka	genome	29300	Human	32	Male	19A	B.2	O	Institute of Epidemiology Disease Control And Research	Institute for Developing Science and Health Initiatives	Lauren Cowley et al	https://www.gisaid.org	?	?	27/10/2020
Bangladesh/638/2020	ncov	EPI_ISL_600443	?	2020-04-14	Asia	Bangladesh	Dhaka		Asia	Bangladesh	Dhaka	genome	28984	Human	?	?	20A	B.1	G	Institute of Epidemiology Disease Control And Research	Institute for Developing Science and Health Initiatives	Lauren Cowley et al	https://www.gisaid.org	?	?	27/10/2020
Bangladesh/Akbiomed-01/2020	ncov	EPI_ISL_445244	?	2020-04-25	Asia	Bangladesh	Bangladesh		Asia	Bangladesh	Bangladesh	genome	29823	Human	39	Male	20A	B.1	G	Akbiomed lab	Tejgaon College bmb lab	Md.Abdul kaium et al	https://www.gisaid.org	Genetic analysis of SARS-CoV-2 isolates collected from Bangladesh: insights into the origin, mutation spectrum, and possible pathomechanism	https://dx.doi.org/10.1101/2020.06.07.138800	15/05/2020
Bangladesh/BARJ-CVASU-CTG-501/2020	ncov	EPI_ISL_450339	?	2020-05-10	Asia	Bangladesh	Chattogram		Asia	Bangladesh	Chattogram	genome	29848	Human	42	Male	19B	A	S	Bangladesh Institute of Tropical & Infectious Diseases, COVID-19 Testing Laboratory	Basic and Applied Research on Jute Project	Rasel Ahmed et al	https://www.gisaid.org	Genetic analysis of SARS-CoV-2 isolates collected from Bangladesh: insights into the origin, mutation spectrum, and possible pathomechanism	https://dx.doi.org/10.1101/2020.06.07.138800	20/05/2020
Bangladesh/BARJ-CVASU-CTG-502/2020	ncov	EPI_ISL_450340	?	2020-05-13	Asia	Bangladesh	Chattogram		Asia	Bangladesh	Chattogram	genome	29890	Human	43	Female	19B	A	S	Bangladesh Institute of Tropical & Infectious Diseases, COVID-19 Testing Laboratory	Basic and Applied Research on Jute Project	Rasel Ahmed et al	https://www.gisaid.org	Genetic analysis of SARS-CoV-2 isolates collected from Bangladesh: insights into the origin, mutation spectrum, and possible pathomechanism	https://dx.doi.org/10.1101/2020.06.07.138800	20/05/2020
Bangladesh/BARJ-CVASU-CTG-503/2020	ncov	EPI_ISL_450341	MT502774.1	2020-05-13	Asia	Bangladesh	Chattogram		Asia	Bangladesh	Chattogram	genome	29859	Human	85	Female	19B	A	S	Bangladesh Institute of Tropical & Infectious Diseases, COVID-19 Testing Laboratory	Basic and Applied Research on Jute Project	Md. Sabbir Hossain et al	https://www.gisaid.org	Genetic analysis of SARS-CoV-2 isolates collected from Bangladesh: insights into the origin, mutation spectrum, and possible pathomechanism	https://dx.doi.org/10.1101/2020.06.07.138800	20/05/2020
Bangladesh/BARJ-CVASU-CTG-506/2020	ncov	EPI_ISL_450342	?	2020-05-08	Asia	Bangladesh	Chattogram	Chittagong	Asia	Bangladesh	Chattogram	genome	29917	Human	42	Male	19B	A	S	Bangladesh Institute of Tropical & Infectious Diseases, COVID-19 Testing Laboratory	Basic and Applied Research on Jute Project	Rasel Ahmed et al	https://www.gisaid.org	Genetic analysis of SARS-CoV-2 isolates collected from Bangladesh: insights into the origin, mutation spectrum, and possible pathomechanism	https://dx.doi.org/10.1101/2020.06.07.138800	20/05/2020
Bangladesh/BARJ-CVASU-CTG-511/2020	ncov	EPI_ISL_450343	?	2020-05-09	Asia	Bangladesh	Chattogram		Asia	Bangladesh	Chattogram	genome	29550	Human	32	Male	20A	B.1.36.16	GH	Bangladesh Institute of Tropical & Infectious Diseases, COVID-19 Testing Laboratory	Basic and Applied Research on Jute Project	Md. Sabbir Hossain et al	https://www.gisaid.org	Genetic analysis of SARS-CoV-2 isolates collected from Bangladesh: insights into the origin, mutation spectrum, and possible pathomechanism	https://dx.doi.org/10.1101/2020.06.07.138800	20/05/2020
Bangladesh/BARJ-CVASU-CTG-517/2020	ncov	EPI_ISL_450344	?	2020-05-03	Asia	Bangladesh	Chattogram		Asia	Bangladesh	Chattogram	genome	29532	Human	?	?	20A	B.1.36.16	GH	Bangladesh Institute of Tropical & Infectious Diseases, COVID-19 Testing Laboratory	Basic and Applied Research on Jute Project	Rasel Ahmed et al	https://www.gisaid.org	Genetic analysis of SARS-CoV-2 isolates collected from Bangladesh: insights into the origin, mutation spectrum, and possible pathomechanism	https://dx.doi.org/10.1101/2020.06.07.138800	20/05/2020
Bangladesh/BARJ-CVASU-CTG-518/2020	ncov	EPI_ISL_450345	?	2020-05-10	Asia	Bangladesh	Chattogram		Asia	Bangladesh	Chattogram	genome	29869	Human	55	Male	19B	A	S	Bangladesh Institute of Tropical & Infectious Diseases, COVID-19 Testing Laboratory	Basic and Applied Research on Jute Project	Md. Sabbir Hossain et al	https://www.gisaid.org	Genetic analysis of SARS-CoV-2 isolates collected from Bangladesh: insights into the origin, mutation spectrum, and possible pathomechanism	https://dx.doi.org/10.1101/2020.06.07.138800	20/05/2020
Bangladesh/BCSIR-DU-16/2020	ncov	EPI_ISL_514253	?	2020-07-12	Asia	Bangladesh	Dhaka	Mohammadpur	Asia	Bangladesh	Dhaka	genome	29903	Human	34	Male	20A	B.1.36.16	GH	Advanced Biotechnology Laboratory	Genomic Research Lab, BCSIR	Abu Sayeed Mohammad Mahmud et al	https://www.gisaid.org	?	?	15/08/2020
Bangladesh/BCSIR-NILMRC-002/2020	ncov	EPI_ISL_462091	MT578017.1	2020-05-23	Asia	Bangladesh	Dhaka		Asia	Bangladesh	Dhaka	genome	29869	Human	40	Female	20B	B.1.1	GR	National Institute of Laboratory Medicine and Referral Center	Genomic Research Lab, BCSIR	Iffat Jahan et al	https://www.gisaid.org	?	?	07/06/2020
Bangladesh/BCSIR-NILMRC-003/2020	ncov	EPI_ISL_462092	MT578016.1	2020-05-23	Asia	Bangladesh	Dhaka		Asia	Bangladesh	Dhaka	genome	29855	Human	50	Male	20B	B.1.1	GR	National Institute of Laboratory Medicine and Referral Center	Genomic Research Lab, BCSIR	Shahina Akter et al	https://www.gisaid.org	?	?	07/06/2020
Bangladesh/BCSIR-NILMRC-004-2/2020	ncov	EPI_ISL_482701	?	2020-05-21	Asia	Bangladesh	Dhaka	Dhaka	Asia	Bangladesh	Dhaka	genome	29903	Human	?	Male	20B	B.1.1.316	GR	National Institute of Laboratory Medicine and Referral Center	Genomic Research Lab, BCSIR	Abu Sayeed Mohammad Mahmud et al	https://www.gisaid.org	?	?	05/07/2020
Bangladesh/BCSIR-NILMRC-004/2020	ncov	EPI_ISL_462090	MT576689.1	2020-05-23	Asia	Bangladesh	Dhaka		Asia	Bangladesh	Dhaka	genome	29871	Human	50	Female	20B	B.1.1.25	GR	National Institute of Laboratory Medicine and Referral Center	Genomic Research Lab, BCSIR	Barna Goswami et al	https://www.gisaid.org	?	?	07/06/2020
Bangladesh/BCSIR-NILMRC-005/2020	ncov	EPI_ISL_462093	MT576640.1	2020-05-23	Asia	Bangladesh	Dhaka	Dhaka	Asia	Bangladesh	Dhaka	genome	29871	Human	27	Female	20B	B.1.1.25	GR	National Institute of Laboratory Medicine and Referral Center	Genomic Research Lab, BCSIR	Abu Sayeed Mohammad Mahmud et al	https://www.gisaid.org	?	?	07/06/2020
Bangladesh/BCSIR-NILMRC-006.2/2020	ncov	EPI_ISL_462094	MT576641.1	2020-05-23	Asia	Bangladesh	Dhaka	Dhaka	Asia	Bangladesh	Dhaka	genome	29903	Human	40	Male	20B	B.1.1.25	GR	National Institute of Laboratory Medicine and Referral Center	Genomic Research Lab, BCSIR	Abu Sayeed Mohammad Mahmud et al	https://www.gisaid.org	?	?	07/06/2020
Bangladesh/BCSIR-NILMRC-006/2020	ncov	EPI_ISL_455458	MT539159.1	2020-05-21	Asia	Bangladesh	Dhaka	Narayanganj	Asia	Bangladesh	Dhaka	genome	29892	Human	48	Male	20B	B.1.1	GR	National Institute of Laboratory Medicine and Referral Center	Genomic Research Lab, BCSIR	Abu Sayeed Mohammad Mahmud et al	https://www.gisaid.org	?	?	30/05/2020
Bangladesh/BCSIR-NILMRC-007/2020	ncov	EPI_ISL_455420	MT539158.1	2020-05-21	Asia	Bangladesh	Dhaka	Mirpur	Asia	Bangladesh	Dhaka	genome	29823	Human	43	Female	20B	B.1.1.80	GR	National Institute of Laboratory Medicine and Referral Center	Genomic Research Lab, BCSIR	Abu Sayeed Mohammad Mahmud et al	https://www.gisaid.org	?	?	29/05/2020
Bangladesh/BCSIR-NILMRC-008/2020	ncov	EPI_ISL_455459	MT539160.1	2020-05-21	Asia	Bangladesh	Dhaka	Mirpur	Asia	Bangladesh	Dhaka	genome	29758	Human	51	Male	20B	B.1.1.316	GR	National Institute of Laboratory Medicine and Referral Center	Genomic Research Lab, BCSIR	Abu Sayeed Mohammad Mahmud et al	https://www.gisaid.org	?	?	30/05/2020
Bangladesh/BCSIR-NILMRC-009/2020	ncov	EPI_ISL_462095	MT576642.1	2020-05-23	Asia	Bangladesh	Dhaka	Dhaka	Asia	Bangladesh	Dhaka	genome	29872	Human	26	Male	20B	B.1.1	GR	National Institute of Laboratory Medicine and Referral Center	Genomic Research Lab, BCSIR	Abu Sayeed Mohammad Mahmud et al	https://www.gisaid.org	?	?	07/06/2020
Bangladesh/BCSIR-NILMRC-015/2020	ncov	EPI_ISL_462096	MT576643.1	2020-05-23	Asia	Bangladesh	Dhaka	Dhaka	Asia	Bangladesh	Dhaka	genome	29882	Human	27	Female	20B	B.1.1	GR	National Institute of Laboratory Medicine and Referral Center	Genomic Research Lab, BCSIR	Abu Sayeed Mohammad Mahmud et al	https://www.gisaid.org	?	?	07/06/2020
Bangladesh/BCSIR-NILMRC-017/2020	ncov	EPI_ISL_475170	MT655742.1	2020-05-24	Asia	Bangladesh	Dhaka		Asia	Bangladesh	Dhaka	genome	29903	Human	21	Male	20B	B.1.1.25	GR	National Institute of Laboratory Medicine and Referral Center	Genomic Research Lab, BCSIR	Abu Sayeed Mohammad Mahmud et al	https://www.gisaid.org	?	?	23/06/2020
Bangladesh/BCSIR-NILMRC-018/2020	ncov	EPI_ISL_475169	MT657275.1	2020-05-24	Asia	Bangladesh	Dhaka		Asia	Bangladesh	Dhaka	genome	29903	Human	29	Female	20B	B.1.1	GR	National Institute of Laboratory Medicine and Referral Center	Genomic Research Lab, BCSIR	Md. Saddam Hossain et al	https://www.gisaid.org	?	?	23/06/2020
Bangladesh/BCSIR-NILMRC-021/2020	ncov	EPI_ISL_475760	MT664105.1	2020-05-24	Asia	Bangladesh	Dhaka		Asia	Bangladesh	Dhaka	genome	29900	Human	43	Female	20B	B.1.1.25	GR	National Institute of Laboratory Medicine and Referral Center	Genomic Research Lab, BCSIR	Abu Sayeed Mohammad Mahmud et al	https://www.gisaid.org	?	?	24/06/2020
Bangladesh/BCSIR-NILMRC-025/2020	ncov	EPI_ISL_475754	MT664109.1	2020-05-24	Asia	Bangladesh	Dhaka		Asia	Bangladesh	Dhaka	genome	29903	Human	28	Male	20B	B.1.1.80	GR	National Institute of Laboratory Medicine and Referral Center	Genomic Research Lab, BCSIR	Shahina Akter et al	https://www.gisaid.org	?	?	24/06/2020
Bangladesh/BCSIR-NILMRC-042/2020	ncov	EPI_ISL_462097	MT576644.1	2020-05-23	Asia	Bangladesh	Dhaka	Dhaka	Asia	Bangladesh	Dhaka	genome	29871	Human	24	Female	20B	B.1.1.25	GR	National Institute of Laboratory Medicine and Referral Center	Genomic Research Lab, BCSIR	Abu Sayeed Mohammad Mahmud et al	https://www.gisaid.org	?	?	07/06/2020
Bangladesh/BCSIR-NILMRC-050/2020	ncov	EPI_ISL_462098	MT576639.1	2020-05-21	Asia	Bangladesh	Dhaka	Dhaka	Asia	Bangladesh	Dhaka	genome	29903	Human	60	Female	20B	B.1.1.25	GR	National Institute of Laboratory Medicine and Referral Center	Genomic Research Lab, BCSIR	Abu Sayeed Mohammad Mahmud et al	https://www.gisaid.org	?	?	07/06/2020
Bangladesh/BCSIR-NILMRC-051/2020	ncov	EPI_ISL_466626	MT601275.1	2020-05-07	Asia	Bangladesh	Dhaka	Narayanganj	Asia	Bangladesh	Dhaka	genome	29903	Human	31	Male	20B	B.1.1.25	GR	National Institute of Laboratory Medicine and Referral Center	Genomic Research Lab, BCSIR	Abu Sayeed Mohammad Mahmud et al	https://www.gisaid.org	?	?	11/06/2020
Bangladesh/BCSIR-NILMRC-052/2020	ncov	EPI_ISL_466627	MT601276.1	2020-06-01	Asia	Bangladesh	Dhaka	Narayanganj	Asia	Bangladesh	Dhaka	genome	29903	Human	65	Female	20B	B.1.1	GR	National Institute of Laboratory Medicine and Referral Center	Genomic Research Lab, BCSIR	Abu Sayeed Mohammad Mahmud et al	https://www.gisaid.org	?	?	11/06/2020
Bangladesh/BCSIR-NILMRC-053/2020	ncov	EPI_ISL_465163	MT607254.1	2020-05-07	Asia	Bangladesh	Dhaka	Narayanganj	Asia	Bangladesh	Dhaka	genome	29881	Human	30	Male	20B	B.1.1.316	GR	National Institute of Laboratory Medicine and Referral Center	Genomic Research Lab, BCSIR	Iffat Jahan et al	https://www.gisaid.org	?	?	11/06/2020
Bangladesh/BCSIR-NILMRC-054/2020	ncov	EPI_ISL_466628	MT601277.1	2020-06-01	Asia	Bangladesh	Dhaka	Narayanganj	Asia	Bangladesh	Dhaka	genome	29903	Human	35	Male	20B	B.1.1.25	GR	National Institute of Laboratory Medicine and Referral Center	Genomic Research Lab, BCSIR	Abu Sayeed Mohammad Mahmud et al	https://www.gisaid.org	?	?	11/06/2020
Bangladesh/BCSIR-NILMRC-056/2020	ncov	EPI_ISL_466629	MT601278.1	2020-05-10	Asia	Bangladesh	Dhaka	Narayanganj	Asia	Bangladesh	Dhaka	genome	29903	Human	22	Male	20B	B.1.1.25	GR	National Institute of Laboratory Medicine and Referral Center	Genomic Research Lab, BCSIR	Abu Sayeed Mohammad Mahmud et al	https://www.gisaid.org	?	?	11/06/2020
Bangladesh/BCSIR-NILMRC-057/2020	ncov	EPI_ISL_466630	MT601279.1	2020-05-10	Asia	Bangladesh	Dhaka	Narayanganj	Asia	Bangladesh	Dhaka	genome	29903	Human	35	Female	20B	B.1.1	GR	National Institute of Laboratory Medicine and Referral Center	Genomic Research Lab, BCSIR	Abu Sayeed Mohammad Mahmud et al	https://www.gisaid.org	?	?	11/06/2020
Bangladesh/BCSIR-NILMRC-058/2020	ncov	EPI_ISL_466636	MT601280.1	2020-05-10	Asia	Bangladesh	Dhaka	Narayanganj	Asia	Bangladesh	Dhaka	genome	29903	Human	32	Male	20B	B.1.1	GR	National Institute of Laboratory Medicine and Referral Center	Genomic Research Lab, BCSIR	Abu Sayeed Mohammad Mahmud et al	https://www.gisaid.org	?	?	11/06/2020
Bangladesh/BCSIR-NILMRC-059/2020	ncov	EPI_ISL_465164	MT607255.1	2020-05-10	Asia	Bangladesh	Dhaka	Narayanganj	Asia	Bangladesh	Dhaka	genome	29885	Human	45	Male	20B	B.1.1	GR	National Institute of Laboratory Medicine and Referral Center	Genomic Research Lab, BCSIR	Iffat Jahan et al	https://www.gisaid.org	?	?	11/06/2020
Bangladesh/BCSIR-NILMRC-060/2020	ncov	EPI_ISL_464165	MT607252.1	2020-05-10	Asia	Bangladesh	Dhaka	Narayanganj	Asia	Bangladesh	Dhaka	genome	29898	Human	20	Male	20B	B.1.1.25	GR	National Institute of Laboratory Medicine and Referral Center	Genomic Research Lab, BCSIR	Barna Goswami et al	https://www.gisaid.org	?	?	11/06/2020
Bangladesh/BCSIR-NILMRC-062/2020	ncov	EPI_ISL_464166	MT607253.1	2020-05-31	Asia	Bangladesh	Dhaka	Narayanganj	Asia	Bangladesh	Dhaka	genome	29903	Human	39	Male	20B	B.1.1.25	GR	National Institute of Laboratory Medicine and Referral Center	Genomic Research Lab, BCSIR	Barna Goswami et al	https://www.gisaid.org	?	?	11/06/2020
Bangladesh/BCSIR-NILMRC-064/2020	ncov	EPI_ISL_464163	?	2020-05-31	Asia	Bangladesh	Dhaka	Narayanganj	Asia	Bangladesh	Dhaka	genome	29864	Human	32	Male	20B	B.1.1	GR	National Institute of Laboratory Medicine and Referral Center	Genomic Research Lab, BCSIR	Tanjina Akhter Banu et al	https://www.gisaid.org	?	?	11/06/2020
Bangladesh/BCSIR-NILMRC-066/2020	ncov	EPI_ISL_464164	?	2020-05-26	Asia	Bangladesh	Chattogram		Asia	Bangladesh	Chattogram	genome	29882	Human	52	Male	20B	B.1.1.125	GR	National Institute of Laboratory Medicine and Referral Center	Genomic Research Lab, BCSIR	Tanjina Akhter Banu et al	https://www.gisaid.org	?	?	11/06/2020
Bangladesh/BCSIR-NILMRC-067/2020	ncov	EPI_ISL_466637	MT601281.1	2020-05-26	Asia	Bangladesh	Chattogram		Asia	Bangladesh	Chattogram	genome	29900	Human	28	Male	20A	B.1.36	GH	National Institute of Laboratory Medicine and Referral Center	Genomic Research Lab, BCSIR	Abu Sayeed Mohammad Mahmud et al	https://www.gisaid.org	?	?	11/06/2020
Bangladesh/BCSIR-NILMRC-069/2020	ncov	EPI_ISL_466638	MT601282.1	2020-05-26	Asia	Bangladesh	Chattogram		Asia	Bangladesh	Chattogram	genome	29903	Human	25	Female	20A	B.1.36.16	GH	National Institute of Laboratory Medicine and Referral Center	Genomic Research Lab, BCSIR	Abu Sayeed Mohammad Mahmud et al	https://www.gisaid.org	?	?	11/06/2020
Bangladesh/BCSIR-NILMRC-070/2020	ncov	EPI_ISL_466639	MT601283.1	2020-05-26	Asia	Bangladesh	Chattogram		Asia	Bangladesh	Chattogram	genome	29887	Human	60	Female	20A	B.1.36.16	GH	National Institute of Laboratory Medicine and Referral Center	Genomic Research Lab, BCSIR	Abu Sayeed Mohammad Mahmud et al	https://www.gisaid.org	?	?	11/06/2020
Bangladesh/BCSIR-NILMRC-071/2020	ncov	EPI_ISL_466692	?	2020-05-26	Asia	Bangladesh	Chattogram		Asia	Bangladesh	Chattogram	genome	29971	Human	34	Female	20A	B.1.36.5	O	National Institute of Laboratory Medicine and Referral Center	Genomic Research Lab, BCSIR	Abu Sayeed Mohammad Mahmud et al	https://www.gisaid.org	?	?	11/06/2020
Bangladesh/BCSIR-NILMRC-072/2020	ncov	EPI_ISL_466687	MT601284.1	2020-05-26	Asia	Bangladesh	Chattogram		Asia	Bangladesh	Chattogram	genome	29903	Human	55	Male	20B	B.1.1.80	GR	National Institute of Laboratory Medicine and Referral Center	Genomic Research Lab, BCSIR	Abu Sayeed Mohammad Mahmud et al	https://www.gisaid.org	?	?	11/06/2020
Bangladesh/BCSIR-NILMRC-073/2020	ncov	EPI_ISL_466689	MT601285.1	2020-06-01	Asia	Bangladesh	Dhaka	Uttara	Asia	Bangladesh	Dhaka	genome	29903	Human	45	Female	20B	B.1.1	GR	National Institute of Laboratory Medicine and Referral Center	Genomic Research Lab, BCSIR	Abu Sayeed Mohammad Mahmud et al	https://www.gisaid.org	?	?	11/06/2020
Bangladesh/BCSIR-NILMRC-074/2020	ncov	EPI_ISL_466690	MT601286.1	2020-06-01	Asia	Bangladesh	Dhaka	Gulshan	Asia	Bangladesh	Dhaka	genome	29883	Human	9	Male	20B	B.1.1	GR	National Institute of Laboratory Medicine and Referral Center	Genomic Research Lab, BCSIR	Abu Sayeed Mohammad Mahmud et al	https://www.gisaid.org	?	?	11/06/2020
Bangladesh/BCSIR-NILMRC-075/2020	ncov	EPI_ISL_466691	MT601287.1	2020-06-01	Asia	Bangladesh	Dhaka	Uttara	Asia	Bangladesh	Dhaka	genome	29903	Human	31	Male	20B	B.1.1	GR	National Institute of Laboratory Medicine and Referral Center	Genomic Research Lab, BCSIR	Abu Sayeed Mohammad Mahmud et al	https://www.gisaid.org	?	?	11/06/2020
Bangladesh/BCSIR-NILMRC-076/2020	ncov	EPI_ISL_466644	MT601288.1	2020-06-01	Asia	Bangladesh	Dhaka	Uttara	Asia	Bangladesh	Dhaka	genome	29871	Human	38	Female	20B	B.1.1	GR	National Institute of Laboratory Medicine and Referral Center	Genomic Research Lab, BCSIR	Abu Sayeed Mohammad Mahmud et al	https://www.gisaid.org	?	?	11/06/2020
Bangladesh/BCSIR-NILMRC-077/2020	ncov	EPI_ISL_466645	MT601289.1	2020-06-01	Asia	Bangladesh	Dhaka	Mirpur	Asia	Bangladesh	Dhaka	genome	29903	Human	33	Female	20B	B.1.1.80	GR	National Institute of Laboratory Medicine and Referral Center	Genomic Research Lab, BCSIR	Abu Sayeed Mohammad Mahmud et al	https://www.gisaid.org	?	?	11/06/2020
Bangladesh/BCSIR-NILMRC-078/2020	ncov	EPI_ISL_466693	MT601290.1	2020-06-01	Asia	Bangladesh	Dhaka		Asia	Bangladesh	Dhaka	genome	29903	Human	45	Female	20B	B.1.1	GR	National Institute of Laboratory Medicine and Referral Center	Genomic Research Lab, BCSIR	Abu Sayeed Mohammad Mahmud et al	https://www.gisaid.org	?	?	11/06/2020
Bangladesh/BCSIR-NILMRC-080/2020	ncov	EPI_ISL_464162	MT607247.1	2020-06-01	Asia	Bangladesh	Dhaka	Mohammadpur	Asia	Bangladesh	Dhaka	genome	29903	Human	38	Male	20B	B.1.1	GR	National Institute of Laboratory Medicine and Referral Center	Genomic Research Lab, BCSIR	Md. Ahasan Habib et al	https://www.gisaid.org	?	?	11/06/2020
Bangladesh/BCSIR-NILMRC-081/2020	ncov	EPI_ISL_466694	MT601291.1	2020-06-01	Asia	Bangladesh	Dhaka	Mirpur	Asia	Bangladesh	Dhaka	genome	29890	Human	46	Male	20B	B.1.1.25	GR	National Institute of Laboratory Medicine and Referral Center	Genomic Research Lab, BCSIR	Abu Sayeed Mohammad Mahmud et al	https://www.gisaid.org	?	?	11/06/2020
Bangladesh/BCSIR-NILMRC-082/2020	ncov	EPI_ISL_466649	MT601292.1	2020-06-01	Asia	Bangladesh	Dhaka	Agargaon	Asia	Bangladesh	Dhaka	genome	29883	Human	27	Female	20B	B.1.1	GR	National Institute of Laboratory Medicine and Referral Center	Genomic Research Lab, BCSIR	Abu Sayeed Mohammad Mahmud et al	https://www.gisaid.org	?	?	11/06/2020
Bangladesh/BCSIR-NILMRC-083/2020	ncov	EPI_ISL_464161	MT607248.1	2020-06-01	Asia	Bangladesh	Dhaka		Asia	Bangladesh	Dhaka	genome	29903	Human	34	Male	20B	B.1.1.71	GR	National Institute of Laboratory Medicine and Referral Center	Genomic Research Lab, BCSIR	Md. Ahasan Habib et al	https://www.gisaid.org	?	?	11/06/2020
Bangladesh/BCSIR-NILMRC-084/2020	ncov	EPI_ISL_464160	MT607245.1	2020-06-01	Asia	Bangladesh	Dhaka		Asia	Bangladesh	Dhaka	genome	29903	Human	38	Female	20B	B.1.1	GR	National Institute of Laboratory Medicine and Referral Center	Genomic Research Lab, BCSIR	Shahina Akter et al	https://www.gisaid.org	?	?	11/06/2020
Bangladesh/BCSIR-NILMRC-085/2020	ncov	EPI_ISL_466650	MT601293.1	2020-06-01	Asia	Bangladesh	Dhaka		Asia	Bangladesh	Dhaka	genome	29870	Human	32	Female	20B	B.1.1.25	GR	National Institute of Laboratory Medicine and Referral Center	Genomic Research Lab, BCSIR	Abu Sayeed Mohammad Mahmud et al	https://www.gisaid.org	?	?	11/06/2020
Bangladesh/BCSIR-NILMRC-086/2020	ncov	EPI_ISL_466688	MT601294.1	2020-06-01	Asia	Bangladesh	Dhaka		Asia	Bangladesh	Dhaka	genome	29903	Human	66	Male	20B	B.1.1.175	GR	National Institute of Laboratory Medicine and Referral Center	Genomic Research Lab, BCSIR	Abu Sayeed Mohammad Mahmud et al	https://www.gisaid.org	?	?	11/06/2020
Bangladesh/BCSIR-NILMRC-087/2020	ncov	EPI_ISL_464159	MT607246.1	2020-05-09	Asia	Bangladesh	Dhaka	Narayanganj	Asia	Bangladesh	Dhaka	genome	29903	Human	20	Female	20B	B.1.1.80	GR	National Institute of Laboratory Medicine and Referral Center	Genomic Research Lab, BCSIR	Shahina Akter et al	https://www.gisaid.org	?	?	11/06/2020
Bangladesh/BCSIR-NILMRC-088/2020	ncov	EPI_ISL_466686	MT601295.1	2020-05-09	Asia	Bangladesh	Dhaka	Narayanganj	Asia	Bangladesh	Dhaka	genome	29903	Human	62	Male	20B	B.1	G	National Institute of Laboratory Medicine and Referral Center	Genomic Research Lab, BCSIR	Abu Sayeed Mohammad Mahmud et al	https://www.gisaid.org	?	?	11/06/2020
Bangladesh/BCSIR-NILMRC-090/2020	ncov	EPI_ISL_469285	?	2020-06-02	Asia	Bangladesh	Rangpur		Asia	Bangladesh	Rangpur	genome	29934	Human	40	Male	20B	B.1.1.25	GR	National Institute of Laboratory Medicine and Referral Center	Genomic Research Lab, BCSIR	Shahina Akter et al	https://www.gisaid.org	?	?	18/06/2020
Bangladesh/BCSIR-NILMRC-091/2020	ncov	EPI_ISL_469300	MT648676.1	2020-06-02	Asia	Bangladesh	Rangpur		Asia	Bangladesh	Rangpur	genome	29903	Human	31	Female	20B	B.1.1.25	GR	National Institute of Laboratory Medicine and Referral Center	Genomic Research Lab, BCSIR	Abu Sayeed Mohammad Mahmud et al	https://www.gisaid.org	?	?	18/06/2020
Bangladesh/BCSIR-NILMRC-094/2020	ncov	EPI_ISL_469286	MT656010.1	2020-05-23	Asia	Bangladesh	Rangpur		Asia	Bangladesh	Rangpur	genome	29903	Human	43	Female	20B	B.1.1.25	GR	National Institute of Laboratory Medicine and Referral Center	Genomic Research Lab, BCSIR	Tanjina Akhter Banu et al	https://www.gisaid.org	?	?	18/06/2020
Bangladesh/BCSIR-NILMRC-095/2020	ncov	EPI_ISL_469297	MT656256.1	2020-05-23	Asia	Bangladesh	Rangpur		Asia	Bangladesh	Rangpur	genome	29903	Human	27	Female	20B	B.1.1.25	GR	National Institute of Laboratory Medicine and Referral Center	Genomic Research Lab, BCSIR	Barna Goswami et al	https://www.gisaid.org	?	?	18/06/2020
Bangladesh/BCSIR-NILMRC-096/2020	ncov	EPI_ISL_469298	MT657271.1	2020-05-23	Asia	Bangladesh	Rangpur		Asia	Bangladesh	Rangpur	genome	29903	Human	26	Male	20B	B.1.1	GR	National Institute of Laboratory Medicine and Referral Center	Genomic Research Lab, BCSIR	Md. Murshed Hasan Sarkar et al	https://www.gisaid.org	?	?	18/06/2020
Bangladesh/BCSIR-NILMRC-100/2020	ncov	EPI_ISL_469299	MT656590.1	2020-05-23	Asia	Bangladesh	Rangpur		Asia	Bangladesh	Rangpur	genome	29903	Human	44	Male	20B	B.1.1.25	GR	National Institute of Laboratory Medicine and Referral Center	Genomic Research Lab, BCSIR	Iffat Jahan et al	https://www.gisaid.org	?	?	18/06/2020
Bangladesh/BCSIR-NILMRC-101/2020	ncov	EPI_ISL_475083	MT655750.1	2020-06-07	Asia	Bangladesh	Rangpur		Asia	Bangladesh	Rangpur	genome	29903	Human	48	Male	20B	B.1.1.80	GR	National Institute of Laboratory Medicine and Referral Center	Genomic Research Lab, BCSIR	Md. Murshed Hasan Sarkar et al	https://www.gisaid.org	?	?	23/06/2020
Bangladesh/BCSIR-NILMRC-102/2020	ncov	EPI_ISL_475171	MT655743.1	2020-06-07	Asia	Bangladesh	Rangpur		Asia	Bangladesh	Rangpur	genome	29903	Human	29	Male	20B	B.1.1.25	GR	National Institute of Laboratory Medicine and Referral Center	Genomic Research Lab, BCSIR	Abu Sayeed Mohammad Mahmud et al	https://www.gisaid.org	?	?	23/06/2020
Bangladesh/BCSIR-NILMRC-103/2020	ncov	EPI_ISL_475084	MT655751.1	2020-06-07	Asia	Bangladesh	Rangpur		Asia	Bangladesh	Rangpur	genome	29903	Human	72	Male	20B	B.1.1	GR	National Institute of Laboratory Medicine and Referral Center	Genomic Research Lab, BCSIR	Md. Murshed Hasan Sarkar et al	https://www.gisaid.org	?	?	23/06/2020
Bangladesh/BCSIR-NILMRC-104/2020	ncov	EPI_ISL_475165	MT655948.1	2020-06-07	Asia	Bangladesh	Rangpur		Asia	Bangladesh	Rangpur	genome	29903	Human	68	Male	20B	B.1.1.80	GR	National Institute of Laboratory Medicine and Referral Center	Genomic Research Lab, BCSIR	Shahina Akter et al	https://www.gisaid.org	?	?	23/06/2020
Bangladesh/BCSIR-NILMRC-105/2020	ncov	EPI_ISL_475757	MT666068.1	2020-06-07	Asia	Bangladesh	Rangpur		Asia	Bangladesh	Rangpur	genome	29903	Human	20	Male	20B	B.1.1	GR	National Institute of Laboratory Medicine and Referral Center	Genomic Research Lab, BCSIR	Barna Goswami et al	https://www.gisaid.org	?	?	24/06/2020
Bangladesh/BCSIR-NILMRC-107/2020	ncov	EPI_ISL_475166	MT656011.1	2020-06-07	Asia	Bangladesh	Rangpur		Asia	Bangladesh	Rangpur	genome	29903	Human	52	Female	20B	B.1.1.25	GR	National Institute of Laboratory Medicine and Referral Center	Genomic Research Lab, BCSIR	Tanjina Akhter Banu et al	https://www.gisaid.org	?	?	23/06/2020
Bangladesh/BCSIR-NILMRC-108/2020	ncov	EPI_ISL_475756	MT664175.1	2020-06-07	Asia	Bangladesh	Rangpur		Asia	Bangladesh	Rangpur	genome	29900	Human	35	Male	20B	B.1.1.316	GR	National Institute of Laboratory Medicine and Referral Center	Genomic Research Lab, BCSIR	Tanjina Akhter Banu et al	https://www.gisaid.org	?	?	24/06/2020
Bangladesh/BCSIR-NILMRC-109/2020	ncov	EPI_ISL_475172	MT655744.1	2020-06-07	Asia	Bangladesh	Rangpur		Asia	Bangladesh	Rangpur	genome	29903	Human	29	Male	20B	B.1.1.25	GR	National Institute of Laboratory Medicine and Referral Center	Genomic Research Lab, BCSIR	Abu Sayeed Mohammad Mahmud et al	https://www.gisaid.org	?	?	23/06/2020
Bangladesh/BCSIR-NILMRC-110/2020	ncov	EPI_ISL_475173	MT655745.1	2020-06-07	Asia	Bangladesh	Rangpur		Asia	Bangladesh	Rangpur	genome	29903	Human	63	Male	20B	B.1.1.80	GR	National Institute of Laboratory Medicine and Referral Center	Genomic Research Lab, BCSIR	Abu Sayeed Mohammad Mahmud et al	https://www.gisaid.org	?	?	23/06/2020
Bangladesh/BCSIR-NILMRC-111/2020	ncov	EPI_ISL_475167	MT656257.1	2020-06-07	Asia	Bangladesh	Rangpur		Asia	Bangladesh	Rangpur	genome	29903	Human	20	Male	20B	B.1.1.25	GR	National Institute of Laboratory Medicine and Referral Center	Genomic Research Lab, BCSIR	Barna Goswami et al	https://www.gisaid.org	?	?	23/06/2020
Bangladesh/BCSIR-NILMRC-112/2020	ncov	EPI_ISL_475761	MT664106.1	2020-06-07	Asia	Bangladesh	Rangpur		Asia	Bangladesh	Rangpur	genome	29903	Human	38	Male	20B	B.1.1	GR	National Institute of Laboratory Medicine and Referral Center	Genomic Research Lab, BCSIR	Abu Sayeed Mohammad Mahmud et al	https://www.gisaid.org	?	?	24/06/2020
Bangladesh/BCSIR-NILMRC-113/2020	ncov	EPI_ISL_475755	MT664171.1	2020-06-07	Asia	Bangladesh	Rangpur		Asia	Bangladesh	Rangpur	genome	29903	Human	68	Male	20B	B.1.1.25	GR	National Institute of Laboratory Medicine and Referral Center	Genomic Research Lab, BCSIR	Md. Murshed Hasan Sarkar et al	https://www.gisaid.org	?	?	24/06/2020
Bangladesh/BCSIR-NILMRC-114/2020	ncov	EPI_ISL_475238	MT655746.1	2020-06-07	Asia	Bangladesh	Rangpur		Asia	Bangladesh	Rangpur	genome	29903	Human	24	Male	20B	B.1.1.25	GR	National Institute of Laboratory Medicine and Referral Center	Genomic Research Lab, BCSIR	Abu Sayeed Mohammad Mahmud et al	https://www.gisaid.org	?	?	23/06/2020
Bangladesh/BCSIR-NILMRC-115/2020	ncov	EPI_ISL_475758	MT666099.1	2020-06-07	Asia	Bangladesh	Rangpur		Asia	Bangladesh	Rangpur	genome	29903	Human	55	Male	20B	B.1.1.80	GR	National Institute of Laboratory Medicine and Referral Center	Genomic Research Lab, BCSIR	Iffat Jahan et al	https://www.gisaid.org	?	?	24/06/2020
Bangladesh/BCSIR-NILMRC-116/2020	ncov	EPI_ISL_475759	MT667351.1	2020-06-07	Asia	Bangladesh	Rangpur		Asia	Bangladesh	Rangpur	genome	29900	Human	26	Male	20B	B.1.1.25	GR	National Institute of Laboratory Medicine and Referral Center	Genomic Research Lab, BCSIR	Md. Saddam Hossain et al	https://www.gisaid.org	?	?	24/06/2020
Bangladesh/BCSIR-NILMRC-117/2020	ncov	EPI_ISL_475168	MT656591.1	2020-06-07	Asia	Bangladesh	Rangpur		Asia	Bangladesh	Rangpur	genome	29903	Human	55	Male	20B	B.1.1.25	GR	National Institute of Laboratory Medicine and Referral Center	Genomic Research Lab, BCSIR	Iffat Jahan et al	https://www.gisaid.org	?	?	23/06/2020
Bangladesh/BCSIR-NILMRC-118/2020	ncov	EPI_ISL_482700	?	2020-06-18	Asia	Bangladesh	Dhaka	Dhaka	Asia	Bangladesh	Dhaka	genome	29903	Human	50	Female	20B	B.1.1.25	GR	National Institute of Laboratory Medicine and Referral Center	Genomic Research Lab, BCSIR	Abu Sayeed Mohammad Mahmud et al	https://www.gisaid.org	?	?	05/07/2020
Bangladesh/BCSIR-NILMRC-118a/2020	ncov	EPI_ISL_482487	MT731653.1	2020-06-18	Asia	Bangladesh	Dhaka	Dhaka	Asia	Bangladesh	Dhaka	genome	29903	Human	50	Female	20B	B.1.1.25	GR	National Institute of Laboratory Medicine and Referral Center	Genomic Research Lab, BCSIR	Abu Sayeed Mohammad Mahmud et al	https://www.gisaid.org	?	?	04/07/2020
Bangladesh/BCSIR-NILMRC-125/2020	ncov	EPI_ISL_480443	MT740478.1	2020-06-17	Asia	Bangladesh	Rajshahi		Asia	Bangladesh	Rajshahi	genome	29903	Human	44	Male	20B	B.1.1.25	GR	National Institute of Laboratory Medicine and Referral Center	Bangladesh Council of Scientific and Industrial Research	Iffat Jahan et al	https://www.gisaid.org	?	?	02/07/2020
Bangladesh/BCSIR-NILMRC-126/2020	ncov	EPI_ISL_480444	MT740479.1	2020-06-17	Asia	Bangladesh	Rajshahi		Asia	Bangladesh	Rajshahi	genome	29903	Human	52	Male	20B	B.1.1.25	GR	National Institute of Laboratory Medicine and Referral Center	Bangladesh Council of Scientific and Industrial Research	Iffat Jahan et al	https://www.gisaid.org	?	?	02/07/2020
Bangladesh/BCSIR-NILMRC-130/2020	ncov	EPI_ISL_480414	MT731931.1	2020-06-17	Asia	Bangladesh	Dhaka	Kodomtoly	Asia	Bangladesh	Dhaka	genome	29903	Human	35	Male	20B	B.1.1	GR	National Institute of Laboratory Medicine and Referral Center	Bangladesh Council of Scientific and Industrial Research	Md. Saddam Hossain et al	https://www.gisaid.org	?	?	02/07/2020
Bangladesh/BCSIR-NILMRC-131/2020	ncov	EPI_ISL_480415	MT731932.1	2020-06-18	Asia	Bangladesh	Dhaka	Tejgaon	Asia	Bangladesh	Dhaka	genome	29903	Human	42	Male	20B	B.1.1	GR	National Institute of Laboratory Medicine and Referral Center	Bangladesh Council of Scientific and Industrial Research	Md. Saddam Hossain et al	https://www.gisaid.org	?	?	02/07/2020
Bangladesh/BCSIR-NILMRC-132/2020	ncov	EPI_ISL_480416	MT731933.1	2020-06-18	Asia	Bangladesh	Dhaka	Mirpur	Asia	Bangladesh	Dhaka	genome	29903	Human	48	Male	20B	B.1.1	GR	National Institute of Laboratory Medicine and Referral Center	Bangladesh Council of Scientific and Industrial Research	Md. Saddam Hossain et al	https://www.gisaid.org	?	?	02/07/2020
Bangladesh/BCSIR-NILMRC-133/2020	ncov	EPI_ISL_480419	MT731733.1	2020-06-18	Asia	Bangladesh	Dhaka	Mohammadpur	Asia	Bangladesh	Dhaka	genome	29903	Human	43	Male	20B	B.1.1.25	GR	National Institute of Laboratory Medicine and Referral Center	Bangladesh Council of Scientific and Industrial Research	Md. Murshed Hasan Sarkar et al	https://www.gisaid.org	?	?	02/07/2020
Bangladesh/BCSIR-NILMRC-135/2020	ncov	EPI_ISL_480420	MT731734.1	2020-06-18	Asia	Bangladesh	Dhaka	Mirpur	Asia	Bangladesh	Dhaka	genome	29903	Human	25	Female	20B	B.1.1.316	GR	National Institute of Laboratory Medicine and Referral Center	Bangladesh Council of Scientific and Industrial Research	Md. Murshed Hasan Sarkar et al	https://www.gisaid.org	?	?	02/07/2020
Bangladesh/BCSIR-NILMRC-137/2020	ncov	EPI_ISL_480421	MT731735.1	2020-06-18	Asia	Bangladesh	Dhaka	Mirpur	Asia	Bangladesh	Dhaka	genome	29903	Human	32	Male	20B	B.1.1	GR	National Institute of Laboratory Medicine and Referral Center	Bangladesh Council of Scientific and Industrial Research	Md. Murshed Hasan Sarkar et al	https://www.gisaid.org	?	?	02/07/2020
Bangladesh/BCSIR-NILMRC-138/2020	ncov	EPI_ISL_480424	MT731736.1	2020-06-18	Asia	Bangladesh	Dhaka		Asia	Bangladesh	Dhaka	genome	29903	Human	34	Male	20B	B.1.1.25	GR	National Institute of Laboratory Medicine and Referral Center	Bangladesh Council of Scientific and Industrial Research	Md. Murshed Hasan Sarkar et al	https://www.gisaid.org	?	?	02/07/2020
Bangladesh/BCSIR-NILMRC-139/2020	ncov	EPI_ISL_480425	MT731737.1	2020-06-18	Asia	Bangladesh	Dhaka	Jatrabari	Asia	Bangladesh	Dhaka	genome	29903	Human	37	Female	20B	B.1.1.80	GR	National Institute of Laboratory Medicine and Referral Center	Bangladesh Council of Scientific and Industrial Research	Md. Murshed Hasan Sarkar et al	https://www.gisaid.org	?	?	02/07/2020
Bangladesh/BCSIR-NILMRC-141/2020	ncov	EPI_ISL_480417	MT731934.1	2020-06-18	Asia	Bangladesh	Dhaka		Asia	Bangladesh	Dhaka	genome	29903	Human	29	Female	20B	B.1.1	GR	National Institute of Laboratory Medicine and Referral Center	Bangladesh Council of Scientific and Industrial Research	Md. Saddam Hossain et al	https://www.gisaid.org	?	?	02/07/2020
Bangladesh/BCSIR-NILMRC-144/2020	ncov	EPI_ISL_480418	MT731935.1	2020-06-18	Asia	Bangladesh	Dhaka	Narayanganj	Asia	Bangladesh	Dhaka	genome	29900	Human	60	Female	20B	B.1.1	GR	National Institute of Laboratory Medicine and Referral Center	Bangladesh Council of Scientific and Industrial Research	Md. Saddam Hossain et al	https://www.gisaid.org	?	?	02/07/2020
Bangladesh/BCSIR-NILMRC-145/2020	ncov	EPI_ISL_480426	MT740381.1	2020-06-18	Asia	Bangladesh	Dhaka	Mirpur	Asia	Bangladesh	Dhaka	genome	29903	Human	62	Male	20B	B.1.1.80	GR	National Institute of Laboratory Medicine and Referral Center	Bangladesh Council of Scientific and Industrial Research	Shahina Akter et al	https://www.gisaid.org	?	?	02/07/2020
Bangladesh/BCSIR-NILMRC-146/2020	ncov	EPI_ISL_480427	MT740382.1	2020-06-18	Asia	Bangladesh	Dhaka	Tejgaon	Asia	Bangladesh	Dhaka	genome	29903	Human	55	Male	20B	B.1.1	GR	National Institute of Laboratory Medicine and Referral Center	Bangladesh Council of Scientific and Industrial Research	Shahina Akter et al	https://www.gisaid.org	?	?	02/07/2020
Bangladesh/BCSIR-NILMRC-149/2020	ncov	EPI_ISL_482489	MT740390.1	2020-06-18	Asia	Bangladesh	Dhaka	Dhaka	Asia	Bangladesh	Dhaka	genome	29903	Human	36	Male	20B	B.1.1.25	GR	National Institute of Laboratory Medicine and Referral Center	Genomic Research Lab, BCSIR	Md. Ahasan Habib et al	https://www.gisaid.org	?	?	04/07/2020
Bangladesh/BCSIR-NILMRC-150/2020	ncov	EPI_ISL_480439	MT740394.1	2020-06-18	Asia	Bangladesh	Dhaka	Jatrabari	Asia	Bangladesh	Dhaka	genome	29903	Human	25	Male	20B	B.1.1.80	GR	National Institute of Laboratory Medicine and Referral Center	Bangladesh Council of Scientific and Industrial Research	Tanjina Akhter Banu et al	https://www.gisaid.org	?	?	02/07/2020
Bangladesh/BCSIR-NILMRC-151/2020	ncov	EPI_ISL_480440	MT740395.1	2020-06-18	Asia	Bangladesh	Dhaka	Jatrabari	Asia	Bangladesh	Dhaka	genome	29903	Human	50	Male	20B	B.1.1	GR	National Institute of Laboratory Medicine and Referral Center	Bangladesh Council of Scientific and Industrial Research	Tanjina Akhter Banu et al	https://www.gisaid.org	?	?	02/07/2020
Bangladesh/BCSIR-NILMRC-152/2020	ncov	EPI_ISL_480441	MT740401.1	2020-06-18	Asia	Bangladesh	Dhaka	Jatrabari	Asia	Bangladesh	Dhaka	genome	29903	Human	52	Female	20B	B.1.1.80	GR	National Institute of Laboratory Medicine and Referral Center	Bangladesh Council of Scientific and Industrial Research	Barna Goswami et al	https://www.gisaid.org	?	?	02/07/2020
Bangladesh/BCSIR-NILMRC-153/2020	ncov	EPI_ISL_480442	MT740402.1	2020-06-18	Asia	Bangladesh	Rajshahi		Asia	Bangladesh	Rajshahi	genome	29903	Human	79	Female	20B	B.1.1	GR	National Institute of Laboratory Medicine and Referral Center	Bangladesh Council of Scientific and Industrial Research	Barna Goswami et al	https://www.gisaid.org	?	?	02/07/2020
Bangladesh/BCSIR-NILMRC-154/2020	ncov	EPI_ISL_480445	MT740391.1	2020-06-18	Asia	Bangladesh	Rajshahi		Asia	Bangladesh	Rajshahi	genome	29903	Human	16	Female	20B	B.1.1	GR	National Institute of Laboratory Medicine and Referral Center	Genomic Research Lab, BCSIR	Md. Ahasan Habib et al	https://www.gisaid.org	?	?	02/07/2020
Bangladesh/BCSIR-NILMRC-155/2020	ncov	EPI_ISL_482485	MT731654.1	2020-06-18	Asia	Bangladesh	Rajshahi		Asia	Bangladesh	Rajshahi	genome	29903	Human	27	Female	20B	B.1.1.80	GR	National Institute of Laboratory Medicine and Referral Center	Genomic Research Lab, BCSIR	Abu Sayeed Mohammad Mahmud et al	https://www.gisaid.org	?	?	04/07/2020
Bangladesh/BCSIR-NILMRC-156/2020	ncov	EPI_ISL_480446	MT731655.1	2020-06-18	Asia	Bangladesh	Rajshahi		Asia	Bangladesh	Rajshahi	genome	29903	Human	32	Male	20B	B.1.1.316	GR	National Institute of Laboratory Medicine and Referral Center	Genomic Research Lab, BCSIR	Abu Sayeed Mohammad Mahmud et al	https://www.gisaid.org	?	?	02/07/2020
Bangladesh/BCSIR-NILMRC-158/2020	ncov	EPI_ISL_480447	MT731656.1	2020-06-18	Asia	Bangladesh	Rajshahi		Asia	Bangladesh	Rajshahi	genome	29903	Human	59	Male	20A	B.1.36	GH	National Institute of Laboratory Medicine and Referral Center	Genomic Research Lab, BCSIR	Abu Sayeed Mohammad Mahmud et al	https://www.gisaid.org	?	?	02/07/2020
Bangladesh/BCSIR-NILMRC-160/2020	ncov	EPI_ISL_482486	MT731657.1	2020-06-18	Asia	Bangladesh	Rajshahi		Asia	Bangladesh	Rajshahi	genome	29903	Human	35	Female	20B	B.1.1.25	GR	National Institute of Laboratory Medicine and Referral Center	Genomic Research Lab, BCSIR	Abu Sayeed Mohammad Mahmud et al	https://www.gisaid.org	?	?	04/07/2020
Bangladesh/BCSIR-NILMRC-161/2020	ncov	EPI_ISL_482488	?	2020-06-18	Asia	Bangladesh	Rajshahi		Asia	Bangladesh	Rajshahi	genome	29903	Human	38	Male	20B	B.1.1.25	GR	National Institute of Laboratory Medicine and Referral Center	Genomic Research Lab, BCSIR	Md. Murshed Hasan Sarkar et al	https://www.gisaid.org	?	?	04/07/2020
Bangladesh/BCSIR-NILMRC-165/2020	ncov	EPI_ISL_498227	MT876431.1	2020-06-18	Asia	Bangladesh	Rajshahi		Asia	Bangladesh	Rajshahi	genome	29903	Human	58	Male	20B	B.1.1	GR	National Institute of Laboratory Medicine and Referral Center	Genomic Research Lab, BCSIR	Shahina Akter et al	https://www.gisaid.org	?	?	27/07/2020
Bangladesh/BCSIR-NILMRC-167/2020	ncov	EPI_ISL_498228	MT876432.1	2020-06-18	Asia	Bangladesh	Rajshahi		Asia	Bangladesh	Rajshahi	genome	29903	Human	31	Male	20B	B.1.1.25	GR	National Institute of Laboratory Medicine and Referral Center	Genomic Research Lab, BCSIR	Shahina Akter et al	https://www.gisaid.org	?	?	27/07/2020
Bangladesh/BCSIR-NILMRC-168/2020	ncov	EPI_ISL_480448	MT731658.1	2020-06-18	Asia	Bangladesh	Rajshahi		Asia	Bangladesh	Rajshahi	genome	29903	Human	25	Male	20B	B.1.1	GR	National Institute of Laboratory Medicine and Referral Center	Genomic Research Lab, BCSIR	Abu Sayeed Mohammad Mahmud et al	https://www.gisaid.org	?	?	02/07/2020
Bangladesh/BCSIR-NILMRC-172/2020	ncov	EPI_ISL_480449	MT731659.1	2020-06-18	Asia	Bangladesh	Rajshahi		Asia	Bangladesh	Rajshahi	genome	29903	Human	66	Female	20B	B.1.1.25	GR	National Institute of Laboratory Medicine and Referral Center	Genomic Research Lab, BCSIR	Abu Sayeed Mohammad Mahmud et al	https://www.gisaid.org	?	?	02/07/2020
Bangladesh/BCSIR-NILMRC-173/2020	ncov	EPI_ISL_480450	MT731660.1	2020-06-18	Asia	Bangladesh	Rajshahi		Asia	Bangladesh	Rajshahi	genome	29903	Human	38	Male	20B	B.1.1.25	GR	National Institute of Laboratory Medicine and Referral Center	Genomic Research Lab, BCSIR	Abu Sayeed Mohammad Mahmud et al	https://www.gisaid.org	?	?	02/07/2020
Bangladesh/BCSIR-NILMRC-174/2020	ncov	EPI_ISL_483627	MT740434.1	2020-06-12	Asia	Bangladesh	Rajshahi	Pabna	Asia	Bangladesh	Rajshahi	genome	29903	Human	43	Male	20B	B.1.1.25	GR	National Institute of Laboratory Medicine and Referral Center	Genomic Research Lab, BCSIR	Mahmuda Yeasmin et al	https://www.gisaid.org	?	?	08/07/2020
Bangladesh/BCSIR-NILMRC-175/2020	ncov	EPI_ISL_483622	MT740476.1	2020-06-12	Asia	Bangladesh	Rajshahi	Pabna	Asia	Bangladesh	Rajshahi	genome	29903	Human	55	Male	20B	B.1.1.316	GR	National Institute of Laboratory Medicine and Referral Center	Genomic Research Lab, BCSIR	Tasnim Nafisa et al	https://www.gisaid.org	?	?	08/07/2020
Bangladesh/BCSIR-NILMRC-176/2020	ncov	EPI_ISL_483623	MT740477.1	2020-06-12	Asia	Bangladesh	Rajshahi	Pabna	Asia	Bangladesh	Rajshahi	genome	29903	Human	53	Male	20B	B.1.1.25	GR	National Institute of Laboratory Medicine and Referral Center	Genomic Research Lab, BCSIR	Tasnim Nafisa et al	https://www.gisaid.org	?	?	08/07/2020
Bangladesh/BCSIR-NILMRC-177/2020	ncov	EPI_ISL_483624	MT740439.1	2020-06-12	Asia	Bangladesh	Rajshahi	Pabna	Asia	Bangladesh	Rajshahi	genome	29903	Human	21	Male	20B	B.1.1	GR	National Institute of Laboratory Medicine and Referral Center	Genomic Research Lab, BCSIR	Md. Maruf Ahmed Molla et al	https://www.gisaid.org	?	?	08/07/2020
Bangladesh/BCSIR-NILMRC-178/2020	ncov	EPI_ISL_483626	MT740440.1	2020-06-15	Asia	Bangladesh	Rajshahi	Pabna	Asia	Bangladesh	Rajshahi	genome	29903	Human	65	Male	20B	B.1.1.80	GR	National Institute of Laboratory Medicine and Referral Center	Genomic Research Lab, BCSIR	Md. Maruf Ahmed Molla et al	https://www.gisaid.org	?	?	08/07/2020
Bangladesh/BCSIR-NILMRC-179/2020	ncov	EPI_ISL_483628	MT740435.1	2020-06-15	Asia	Bangladesh	Rajshahi	Pabna	Asia	Bangladesh	Rajshahi	genome	29903	Human	34	Male	20B	B.1.1.25	GR	National Institute of Laboratory Medicine and Referral Center	Genomic Research Lab, BCSIR	Mahmuda Yeasmin et al	https://www.gisaid.org	?	?	08/07/2020
Bangladesh/BCSIR-NILMRC-180/2020	ncov	EPI_ISL_483693	MT731661.1	2020-06-20	Asia	Bangladesh	Rajshahi	Pabna	Asia	Bangladesh	Rajshahi	genome	29903	Human	43	Male	20B	B.1.1.25	GR	National Institute of Laboratory Medicine and Referral Center	Genomic Research Lab, BCSIR	Abu Sayeed Mohammad Mahmud et al	https://www.gisaid.org	?	?	08/07/2020
Bangladesh/BCSIR-NILMRC-181/2020	ncov	EPI_ISL_483629	MT740431.1	2020-06-20	Asia	Bangladesh	Rajshahi	Pabna	Asia	Bangladesh	Rajshahi	genome	29903	Human	51	Female	20B	B.1.1	GR	National Institute of Laboratory Medicine and Referral Center	Genomic Research Lab, BCSIR	Asish Kumar Ghosh et al	https://www.gisaid.org	?	?	08/07/2020
Bangladesh/BCSIR-NILMRC-182/2020	ncov	EPI_ISL_483630	MT740432.1	2020-06-20	Asia	Bangladesh	Rajshahi	Pabna	Asia	Bangladesh	Rajshahi	genome	29903	Human	62	Female	20B	B.1.1	GR	National Institute of Laboratory Medicine and Referral Center	Genomic Research Lab, BCSIR	Asish Kumar Ghosh et al	https://www.gisaid.org	?	?	08/07/2020
Bangladesh/BCSIR-NILMRC-184/2020	ncov	EPI_ISL_483631	MT740392.1	2020-06-20	Asia	Bangladesh	Rajshahi	Pabna	Asia	Bangladesh	Rajshahi	genome	29903	Human	28	Female	20B	B.1.1	GR	National Institute of Laboratory Medicine and Referral Center	Genomic Research Lab, BCSIR	Md. Ahasan Habib et al	https://www.gisaid.org	?	?	08/07/2020
Bangladesh/BCSIR-NILMRC-186/2020	ncov	EPI_ISL_483694	MT731662.1	2020-06-16	Asia	Bangladesh	Chattogram	Brahmanbaria	Asia	Bangladesh	Chattogram	genome	29903	Human	47	Female	20A	B.1.36	GH	National Institute of Laboratory Medicine and Referral Center	Genomic Research Lab, BCSIR	Abu Sayeed Mohammad Mahmud et al	https://www.gisaid.org	?	?	08/07/2020
Bangladesh/BCSIR-NILMRC-187/2020	ncov	EPI_ISL_483632	MT740393.1	2020-06-16	Asia	Bangladesh	Chattogram	Brahmanbaria	Asia	Bangladesh	Chattogram	genome	29903	Human	40	Male	20B	B.1.1.25	GR	National Institute of Laboratory Medicine and Referral Center	Genomic Research Lab, BCSIR	Md. Ahasan Habib et al	https://www.gisaid.org	?	?	08/07/2020
Bangladesh/BCSIR-NILMRC-188/2020	ncov	EPI_ISL_483633	MT740383.1	2020-06-16	Asia	Bangladesh	Chattogram	Brahmanbaria	Asia	Bangladesh	Chattogram	genome	29903	Human	40	Male	20B	B.1.1.80	GR	National Institute of Laboratory Medicine and Referral Center	Genomic Research Lab, BCSIR	Shahina Akter et al	https://www.gisaid.org	?	?	08/07/2020
Bangladesh/BCSIR-NILMRC-190/2020	ncov	EPI_ISL_483695	MT731663.1	2020-06-17	Asia	Bangladesh	Chattogram	Brahmanbaria	Asia	Bangladesh	Chattogram	genome	29903	Human	61	Male	20B	B.1.1.59	GR	National Institute of Laboratory Medicine and Referral Center	Genomic Research Lab, BCSIR	Abu Sayeed Mohammad Mahmud et al	https://www.gisaid.org	?	?	08/07/2020
Bangladesh/BCSIR-NILMRC-192/2020	ncov	EPI_ISL_483634	MT740384.1	2020-06-17	Asia	Bangladesh	Chattogram	Brahmanbaria	Asia	Bangladesh	Chattogram	genome	29903	Human	37	Male	20B	B.1.1.25	GR	National Institute of Laboratory Medicine and Referral Center	Genomic Research Lab, BCSIR	Shahina Akter et al	https://www.gisaid.org	?	?	08/07/2020
Bangladesh/BCSIR-NILMRC-193/2020	ncov	EPI_ISL_483635	MT740396.1	2020-06-17	Asia	Bangladesh	Chattogram	Brahmanbaria	Asia	Bangladesh	Chattogram	genome	29903	Human	28	Male	20B	B.1.1.25	GR	National Institute of Laboratory Medicine and Referral Center	Genomic Research Lab, BCSIR	Tanjina Akhter Banu et al	https://www.gisaid.org	?	?	08/07/2020
Bangladesh/BCSIR-NILMRC-194/2020	ncov	EPI_ISL_483699	MT731664.1	2020-06-20	Asia	Bangladesh	Chattogram	Chandpur	Asia	Bangladesh	Chattogram	genome	29903	Human	52	Female	20B	B.1.1.175	GR	National Institute of Laboratory Medicine and Referral Center	Genomic Research Lab, BCSIR	Abu Sayeed Mohammad Mahmud et al	https://www.gisaid.org	?	?	08/07/2020
Bangladesh/BCSIR-NILMRC-195/2020	ncov	EPI_ISL_483641	MT740403.1	2020-06-20	Asia	Bangladesh	Chattogram	Chandpur	Asia	Bangladesh	Chattogram	genome	29903	Human	50	Male	20B	B.1.1.25	GR	National Institute of Laboratory Medicine and Referral Center	Genomic Research Lab, BCSIR	Barna Goswami et al	https://www.gisaid.org	?	?	08/07/2020
Bangladesh/BCSIR-NILMRC-196/2020	ncov	EPI_ISL_483636	MT740397.1	2020-06-20	Asia	Bangladesh	Chattogram	Chandpur	Asia	Bangladesh	Chattogram	genome	29903	Human	82	Male	20B	B.1.1	GR	National Institute of Laboratory Medicine and Referral Center	Genomic Research Lab, BCSIR	Tanjina Akhter Banu et al	https://www.gisaid.org	?	?	08/07/2020
Bangladesh/BCSIR-NILMRC-198/2020	ncov	EPI_ISL_483642	MT740404.1	2020-06-20	Asia	Bangladesh	Chattogram	Chandpur	Asia	Bangladesh	Chattogram	genome	29903	Human	50	Male	20B	B.1.1	GR	National Institute of Laboratory Medicine and Referral Center	Genomic Research Lab, BCSIR	Barna Goswami et al	https://www.gisaid.org	?	?	08/07/2020
Bangladesh/BCSIR-NILMRC-199/2020	ncov	EPI_ISL_483643	MT740480.1	2020-06-20	Asia	Bangladesh	Chattogram	Chandpur	Asia	Bangladesh	Chattogram	genome	29903	Human	65	Male	20B	B.1.1.80	GR	National Institute of Laboratory Medicine and Referral Center	Genomic Research Lab, BCSIR	Iffat Jahan et al	https://www.gisaid.org	?	?	08/07/2020
Bangladesh/BCSIR-NILMRC-201/2020	ncov	EPI_ISL_483644	?	2020-06-20	Asia	Bangladesh	Chattogram		Asia	Bangladesh	Chattogram	genome	29903	Human	30	Male	20B	B.1.1.316	GR	National Institute of Laboratory Medicine and Referral Center	Genomic Research Lab, BCSIR	Iffat Jahan et al	https://www.gisaid.org	?	?	08/07/2020
Bangladesh/BCSIR-NILMRC-203/2020	ncov	EPI_ISL_483700	MT731665.1	2020-06-20	Asia	Bangladesh	Chattogram	Chandpur	Asia	Bangladesh	Chattogram	genome	29903	Human	60	Male	20B	B.1.1.25	GR	National Institute of Laboratory Medicine and Referral Center	Genomic Research Lab, BCSIR	Abu Sayeed Mohammad Mahmud et al	https://www.gisaid.org	?	?	08/07/2020
Bangladesh/BCSIR-NILMRC-204/2020	ncov	EPI_ISL_483686	MT731738.1	2020-06-26	Asia	Bangladesh	Chattogram	Chandpur	Asia	Bangladesh	Chattogram	genome	29903	Human	22	Male	20A	B.1.36.16	GH	National Institute of Laboratory Medicine and Referral Center	Genomic Research Lab, BCSIR	Md. Murshed Hasan Sarkar et al	https://www.gisaid.org	?	?	08/07/2020
Bangladesh/BCSIR-NILMRC-205/2020	ncov	EPI_ISL_483687	MT731739.1	2020-06-26	Asia	Bangladesh	Chattogram	Chandpur	Asia	Bangladesh	Chattogram	genome	29903	Human	22	Male	20B	B.1.1.25	GR	National Institute of Laboratory Medicine and Referral Center	Genomic Research Lab, BCSIR	Md. Murshed Hasan Sarkar et al	https://www.gisaid.org	?	?	08/07/2020
Bangladesh/BCSIR-NILMRC-206/2020	ncov	EPI_ISL_483688	MT731740.1	2020-06-27	Asia	Bangladesh	Chattogram	Chandpur	Asia	Bangladesh	Chattogram	genome	29903	Human	55	Male	20B	B.1.1.25	GR	Genomic Research Lab, BCSIR	Genomic Research Lab, BCSIR	Md. Murshed Hasan Sarkar et al	https://www.gisaid.org	?	?	08/07/2020
Bangladesh/BCSIR-NILMRC-207/2020	ncov	EPI_ISL_483689	MT731741.1	2020-06-27	Asia	Bangladesh	Chattogram	Chandpur	Asia	Bangladesh	Chattogram	genome	29903	Human	95	Male	20B	B.1.1.25	GR	National Institute of Laboratory Medicine and Referral Center	Genomic Research Lab, BCSIR	Md. Murshed Hasan Sarkar et al	https://www.gisaid.org	?	?	08/07/2020
Bangladesh/BCSIR-NILMRC-208/2020	ncov	EPI_ISL_483690	MT731742.1	2020-06-27	Asia	Bangladesh	Chattogram	Chandpur	Asia	Bangladesh	Chattogram	genome	29903	Human	26	Female	20B	B.1.1	GR	National Institute of Laboratory Medicine and Referral Center	Genomic Research Lab, BCSIR	Md. Murshed Hasan Sarkar et al	https://www.gisaid.org	?	?	08/07/2020
Bangladesh/BCSIR-NILMRC-210/2020	ncov	EPI_ISL_483691	?	2020-06-14	Asia	Bangladesh	Sylhet	Habiganj	Asia	Bangladesh	Sylhet	genome	29903	Human	22	Female	20B	B.1.1	GR	National Institute of Laboratory Medicine and Referral Center	Genomic Research Lab, BCSIR	Md. Murshed Hasan Sarkar et al	https://www.gisaid.org	?	?	08/07/2020
Bangladesh/BCSIR-NILMRC-211/2020	ncov	EPI_ISL_483645	MT731936.1	2020-06-14	Asia	Bangladesh	Sylhet	Habiganj	Asia	Bangladesh	Sylhet	genome	29903	Human	25	Male	20B	B.1.1.103	GR	National Institute of Laboratory Medicine and Referral Center	Genomic Research Lab, BCSIR	Md. Saddam Hossain et al	https://www.gisaid.org	?	?	08/07/2020
Bangladesh/BCSIR-NILMRC-212/2020	ncov	EPI_ISL_483646	MT731937.1	2020-06-14	Asia	Bangladesh	Sylhet	Habiganj	Asia	Bangladesh	Sylhet	genome	29903	Human	45	Female	20B	B.1.1.25	GR	National Institute of Laboratory Medicine and Referral Center	Genomic Research Lab, BCSIR	Md. Saddam Hossain et al	https://www.gisaid.org	?	?	08/07/2020
Bangladesh/BCSIR-NILMRC-213/2020	ncov	EPI_ISL_483647	MT731938.1	2020-06-14	Asia	Bangladesh	Sylhet	Habiganj	Asia	Bangladesh	Sylhet	genome	29876	Human	17	Male	20B	B.1.1.80	GR	National Institute of Laboratory Medicine and Referral Center	Genomic Research Lab, BCSIR	Md. Saddam Hossain et al	https://www.gisaid.org	?	?	08/07/2020
Bangladesh/BCSIR-NILMRC-216/2020	ncov	EPI_ISL_483703	MT731666.1	2020-06-24	Asia	Bangladesh	Sylhet	Moulvibazar	Asia	Bangladesh	Sylhet	genome	29903	Human	33	Male	20A	B.1.36	GH	National Institute of Laboratory Medicine and Referral Center	Genomic Research Lab, BCSIR	Abu Sayeed Mohammad Mahmud et al	https://www.gisaid.org	?	?	08/07/2020
Bangladesh/BCSIR-NILMRC-217/2020	ncov	EPI_ISL_483692	MT731744.1	2020-06-24	Asia	Bangladesh	Sylhet	Moulvibazar	Asia	Bangladesh	Sylhet	genome	29903	Human	43	Male	20B	B.1.1.25	GR	National Institute of Laboratory Medicine and Referral Center	Genomic Research Lab, BCSIR	Md. Murshed Hasan Sarkar et al	https://www.gisaid.org	?	?	08/07/2020
Bangladesh/BCSIR-NILMRC-218/2020	ncov	EPI_ISL_483705	MT731667.1	2020-06-24	Asia	Bangladesh	Sylhet	Habiganj	Asia	Bangladesh	Sylhet	genome	29903	Human	67	Male	20B	B.1.1.25	GR	National Institute of Laboratory Medicine and Referral Center	Genomic Research Lab, BCSIR	Abu Sayeed Mohammad Mahmud et al	https://www.gisaid.org	?	?	08/07/2020
Bangladesh/BCSIR-NILMRC-219/2020	ncov	EPI_ISL_483707	MT731668.1	2020-06-24	Asia	Bangladesh	Sylhet	Habiganj	Asia	Bangladesh	Sylhet	genome	29903	Human	44	Female	20B	B.1.1.316	GR	National Institute of Laboratory Medicine and Referral Center	Genomic Research Lab, BCSIR	Abu Sayeed Mohammad Mahmud et al	https://www.gisaid.org	?	?	08/07/2020
Bangladesh/BCSIR-NILMRC-220/2020	ncov	EPI_ISL_483710	MT731669.1	2020-06-24	Asia	Bangladesh	Sylhet	Habiganj	Asia	Bangladesh	Sylhet	genome	29903	Human	35	Male	20A	B.1.36	GH	National Institute of Laboratory Medicine and Referral Center	Genomic Research Lab, BCSIR	Abu Sayeed Mohammad Mahmud et al	https://www.gisaid.org	?	?	08/07/2020
Bangladesh/BCSIR-NILMRC-222/2020	ncov	EPI_ISL_487362	MT755973.1	2020-07-06	Asia	Bangladesh	Barishal		Asia	Bangladesh	Barishal	genome	29901	Human	47	Male	20B	B.1	G	National Institute of Laboratory Medicine and Referral Center	Genomic Research Lab, BCSIR	Md. Ahasan Habib et al	https://www.gisaid.org	?	?	14/07/2020
Bangladesh/BCSIR-NILMRC-223/2020	ncov	EPI_ISL_487363	?	2020-07-06	Asia	Bangladesh	Barishal		Asia	Bangladesh	Barishal	genome	29900	Human	35	Male	20B	B.1.1	GR	National Institute of Laboratory Medicine and Referral Center	Genomic Research Lab, BCSIR	Tanjina Akhter Banu et al	https://www.gisaid.org	?	?	14/07/2020
Bangladesh/BCSIR-NILMRC-224/2020	ncov	EPI_ISL_487364	?	2020-07-06	Asia	Bangladesh	Barishal		Asia	Bangladesh	Barishal	genome	29900	Human	29	Female	20B	B.1.1	GR	National Institute of Laboratory Medicine and Referral Center	Genomic Research Lab, BCSIR	Tanjina Akhter Banu et al	https://www.gisaid.org	?	?	14/07/2020
Bangladesh/BCSIR-NILMRC-226/2020	ncov	EPI_ISL_487366	MT755900.1	2020-07-06	Asia	Bangladesh	Barishal		Asia	Bangladesh	Barishal	genome	29903	Human	54	Male	20B	B.1.1	GR	National Institute of Laboratory Medicine and Referral Center	Genomic Research Lab, BCSIR	Shahina Akter et al	https://www.gisaid.org	?	?	14/07/2020
Bangladesh/BCSIR-NILMRC-227/2020	ncov	EPI_ISL_487367	MT755901.1	2020-07-06	Asia	Bangladesh	Barishal		Asia	Bangladesh	Barishal	genome	29903	Human	38	Male	20B	B.1.1.25	GR	National Institute of Laboratory Medicine and Referral Center	Genomic Research Lab, BCSIR	Shahina Akter et al	https://www.gisaid.org	?	?	14/07/2020
Bangladesh/BCSIR-NILMRC-228/2020	ncov	EPI_ISL_487368	MT755916.1	2020-07-06	Asia	Bangladesh	Barishal		Asia	Bangladesh	Barishal	genome	29880	Human	43	Female	20A	B.1.159	GH	National Institute of Laboratory Medicine and Referral Center	Genomic Research Lab, BCSIR	Barna Goswami et al	https://www.gisaid.org	?	?	14/07/2020
Bangladesh/BCSIR-NILMRC-229/2020	ncov	EPI_ISL_487371	MT755917.1	2020-07-06	Asia	Bangladesh	Barishal		Asia	Bangladesh	Barishal	genome	29903	Human	61	Male	20B	B.1.1	GR	National Institute of Laboratory Medicine and Referral Center	Genomic Research Lab, BCSIR	Barna Goswami et al	https://www.gisaid.org	?	?	14/07/2020
Bangladesh/BCSIR-NILMRC-230/2020	ncov	EPI_ISL_487372	MT755955.1	2020-07-06	Asia	Bangladesh	Barishal		Asia	Bangladesh	Barishal	genome	29903	Human	19	Male	20B	B.1.1.25	GR	National Institute of Laboratory Medicine and Referral Center	Genomic Research Lab, BCSIR	Iffat Jahan et al	https://www.gisaid.org	?	?	14/07/2020
Bangladesh/BCSIR-NILMRC-231/2020	ncov	EPI_ISL_487373	MT755956.1	2020-07-06	Asia	Bangladesh	Barishal		Asia	Bangladesh	Barishal	genome	29903	Human	21	Female	20B	B.1.1.25	GR	National Institute of Laboratory Medicine and Referral Center	Genomic Research Lab, BCSIR	Iffat Jahan et al	https://www.gisaid.org	?	?	14/07/2020
Bangladesh/BCSIR-NILMRC-232/2020	ncov	EPI_ISL_487375	MT755857.1	2020-07-06	Asia	Bangladesh	Barishal		Asia	Bangladesh	Barishal	genome	29901	Human	27	Female	20A	B.1.36.16	GH	National Institute of Laboratory Medicine and Referral Center	Genomic Research Lab, BCSIR	Md. Saddam Hossain et al	https://www.gisaid.org	?	?	14/07/2020
Bangladesh/BCSIR-NILMRC-233/2020	ncov	EPI_ISL_487376	MT755858.1	2020-07-06	Asia	Bangladesh	Barishal		Asia	Bangladesh	Barishal	genome	29900	Human	28	Female	20B	B.1.1	GR	National Institute of Laboratory Medicine and Referral Center	Genomic Research Lab, BCSIR	Md. Saddam Hossain et al	https://www.gisaid.org	?	?	14/07/2020
Bangladesh/BCSIR-NILMRC-234/2020	ncov	EPI_ISL_487378	MT755833.1	2020-07-06	Asia	Bangladesh	Barishal		Asia	Bangladesh	Barishal	genome	29903	Human	41	Male	20B	B.1.1	GR	National Institute of Laboratory Medicine and Referral Center	Genomic Research Lab, BCSIR	Md. Murshed Hasan Sarkar et al	https://www.gisaid.org	?	?	14/07/2020
Bangladesh/BCSIR-NILMRC-235/2020	ncov	EPI_ISL_487380	MT755834.1	2020-07-06	Asia	Bangladesh	Barishal		Asia	Bangladesh	Barishal	genome	29903	Human	71	Male	20B	B.1.1.25	GR	National Institute of Laboratory Medicine and Referral Center	Genomic Research Lab, BCSIR	Md. Murshed Hasan Sarkar et al	https://www.gisaid.org	?	?	14/07/2020
Bangladesh/BCSIR-NILMRC-236/2020	ncov	EPI_ISL_487386	MT755827.1	2020-07-06	Asia	Bangladesh	Barishal		Asia	Bangladesh	Barishal	genome	29903	Human	84	Female	20B	B.1.1.25	GR	National Institute of Laboratory Medicine and Referral Center	Genomic Research Lab, BCSIR	Abu Sayeed Mohammad Mahmud et al	https://www.gisaid.org	?	?	14/07/2020
Bangladesh/BCSIR-NILMRC-237/2020	ncov	EPI_ISL_487392	MT755828.1	2020-07-06	Asia	Bangladesh	Barishal		Asia	Bangladesh	Barishal	genome	29903	Human	15	Female	20B	B.1.1.25	GR	National Institute of Laboratory Medicine and Referral Center	Genomic Research Lab, BCSIR	Abu Sayeed Mohammad Mahmud et al	https://www.gisaid.org	?	?	14/07/2020
Bangladesh/BCSIR-NILMRC-238/2020	ncov	EPI_ISL_487393	MT755829.1	2020-07-06	Asia	Bangladesh	Barishal		Asia	Bangladesh	Barishal	genome	29903	Human	33	Female	20B	B.1.1.25	GR	National Institute of Laboratory Medicine and Referral Center	Genomic Research Lab, BCSIR	Abu Sayeed Mohammad Mahmud et al	https://www.gisaid.org	?	?	14/07/2020
Bangladesh/BCSIR-NILMRC-239/2020	ncov	EPI_ISL_487394	MT755830.1	2020-07-06	Asia	Bangladesh	Barishal		Asia	Bangladesh	Barishal	genome	29903	Human	49	Male	20B	B.1.1.25	GR	National Institute of Laboratory Medicine and Referral Center	Genomic Research Lab, BCSIR	Abu Sayeed Mohammad Mahmud et al	https://www.gisaid.org	?	?	14/07/2020
Bangladesh/BCSIR-NILMRC-240/2020	ncov	EPI_ISL_487395	MT755831.1	2020-07-06	Asia	Bangladesh	Barishal		Asia	Bangladesh	Barishal	genome	29903	Human	51	Male	20B	B.1.1.25	GR	National Institute of Laboratory Medicine and Referral Center	Genomic Research Lab, BCSIR	Abu Sayeed Mohammad Mahmud et al	https://www.gisaid.org	?	?	14/07/2020
Bangladesh/BCSIR-NILMRC-241/2020	ncov	EPI_ISL_487396	MT755832.1	2020-07-06	Asia	Bangladesh	Barishal		Asia	Bangladesh	Barishal	genome	29903	Human	56	Male	20B	B.1.1.25	GR	National Institute of Laboratory Medicine and Referral Center	Genomic Research Lab, BCSIR	Abu Sayeed Mohammad Mahmud et al	https://www.gisaid.org	?	?	14/07/2020
Bangladesh/BCSIR-NILMRC-242/2020	ncov	EPI_ISL_487382	MT755835.1	2020-07-06	Asia	Bangladesh	Barishal		Asia	Bangladesh	Barishal	genome	29903	Human	67	Male	20B	B.1.1	GR	National Institute of Laboratory Medicine and Referral Center	Genomic Research Lab, BCSIR	Md. Murshed Hasan Sarkar et al	https://www.gisaid.org	?	?	14/07/2020
Bangladesh/BCSIR-NILMRC-243/2020	ncov	EPI_ISL_487383	MT755836.1	2020-07-06	Asia	Bangladesh	Barishal		Asia	Bangladesh	Barishal	genome	29903	Human	17	Male	20B	B.1.1.25	GR	National Institute of Laboratory Medicine and Referral Center	Genomic Research Lab, BCSIR	Md. Murshed Hasan Sarkar et al	https://www.gisaid.org	?	?	14/07/2020
Bangladesh/BCSIR-NILMRC-244/2020	ncov	EPI_ISL_487384	MT755837.1	2020-07-06	Asia	Bangladesh	Barishal		Asia	Bangladesh	Barishal	genome	29870	Human	23	Male	20B	B.1.1.316	GR	National Institute of Laboratory Medicine and Referral Center	Genomic Research Lab, BCSIR	Md. Murshed Hasan Sarkar et al	https://www.gisaid.org	?	?	14/07/2020
Bangladesh/BCSIR-NILMRC-245/2020	ncov	EPI_ISL_487385	MT755838.1	2020-07-06	Asia	Bangladesh	Barishal		Asia	Bangladesh	Barishal	genome	29903	Human	30	Male	20B	B.1.1.25	GR	National Institute of Laboratory Medicine and Referral Center	Genomic Research Lab, BCSIR	Md. Murshed Hasan Sarkar et al	https://www.gisaid.org	?	?	14/07/2020
Bangladesh/BCSIR-NILMRC-246/2020	ncov	EPI_ISL_490109	MT762942.1	2020-07-07	Asia	Bangladesh	Khulna		Asia	Bangladesh	Khulna	genome	29903	Human	31	Male	20B	B.1.1	GR	National Institute of Laboratory Medicine and Referral Center	Genomic Research Lab, BCSIR	Md. Murshed Hasan Sarkar et al	https://www.gisaid.org	?	?	15/07/2020
Bangladesh/BCSIR-NILMRC-247/2020	ncov	EPI_ISL_490110	MT762943.1	2020-07-07	Asia	Bangladesh	Khulna		Asia	Bangladesh	Khulna	genome	29903	Human	44	Male	20B	B.1.1.26	GR	National Institute of Laboratory Medicine and Referral Center	Genomic Research Lab, BCSIR	Md. Murshed Hasan Sarkar et al	https://www.gisaid.org	?	?	15/07/2020
Bangladesh/BCSIR-NILMRC-248/2020	ncov	EPI_ISL_490111	MT762944.1	2020-07-07	Asia	Bangladesh	Khulna		Asia	Bangladesh	Khulna	genome	29903	Human	22	Male	20B	B.1.1.25	GR	National Institute of Laboratory Medicine and Referral Center	Genomic Research Lab, BCSIR	Md. Murshed Hasan Sarkar et al	https://www.gisaid.org	?	?	15/07/2020
Bangladesh/BCSIR-NILMRC-249/2020	ncov	EPI_ISL_490113	MT876433.1	2020-07-07	Asia	Bangladesh	Khulna		Asia	Bangladesh	Khulna	genome	29903	Human	60	Male	20B	B.1.1	GR	National Institute of Laboratory Medicine and Referral Center	Genomic Research Lab, BCSIR	Shahina Akter et al	https://www.gisaid.org	?	?	15/07/2020
Bangladesh/BCSIR-NILMRC-250/2020	ncov	EPI_ISL_490114	MT876546.1	2020-07-07	Asia	Bangladesh	Khulna		Asia	Bangladesh	Khulna	genome	29903	Human	55	Female	20B	B.1.1.25	GR	National Institute of Laboratory Medicine and Referral Center	Genomic Research Lab, BCSIR	Tanjina Akhter Banu et al	https://www.gisaid.org	?	?	15/07/2020
Bangladesh/BCSIR-NILMRC-251/2020	ncov	EPI_ISL_490144	MT876525.1	2020-07-07	Asia	Bangladesh	Khulna		Asia	Bangladesh	Khulna	genome	29903	Human	20	Female	20B	B.1.1.25	GR	National Institute of Laboratory Medicine and Referral Center	Genomic Research Lab, BCSIR	Barna Goswami et al	https://www.gisaid.org	?	?	15/07/2020
Bangladesh/BCSIR-NILMRC-253/2020	ncov	EPI_ISL_490164	MT876555.1	2020-07-07	Asia	Bangladesh	Khulna	Jashore	Asia	Bangladesh	Khulna	genome	29903	Human	37	Male	20B	B.1.1.25	GR	National Institute of Laboratory Medicine and Referral Center	Genomic Research Lab, BCSIR	Iffat Jahan et al	https://www.gisaid.org	?	?	15/07/2020
Bangladesh/BCSIR-NILMRC-254/2020	ncov	EPI_ISL_512774	MT762396.1	2020-07-07	Asia	Bangladesh	Khulna	Jashore	Asia	Bangladesh	Khulna	genome	29903	Human	18	Male	20B	B.1.1.25	GR	Genomic Research Lab, BCSIR	Bangladesh Council of Scientific and Industrial Research	Abu Sayeed Mohammad Mahmud et al	https://www.gisaid.org	?	?	15/07/2020
Bangladesh/BCSIR-NILMRC-255/2020	ncov	EPI_ISL_490167	MT762397.1	2020-07-07	Asia	Bangladesh	Khulna	Jashore	Asia	Bangladesh	Khulna	genome	29903	Human	25	Male	20B	B.1.1.25	GR	National Institute of Laboratory Medicine and Referral Center	Genomic Research Lab, BCSIR	Abu Sayeed Mohammad Mahmud et al	https://www.gisaid.org	?	?	15/07/2020
Bangladesh/BCSIR-NILMRC-256/2020	ncov	EPI_ISL_490165	?	2020-07-07	Asia	Bangladesh	Khulna	Jashore	Asia	Bangladesh	Khulna	genome	29903	Human	29	Male	20B	B.1.1.25	GR	National Institute of Laboratory Medicine and Referral Center	Genomic Research Lab, BCSIR	Md. Saddam Hossain et al	https://www.gisaid.org	?	?	15/07/2020
Bangladesh/BCSIR-NILMRC-257/2020	ncov	EPI_ISL_490168	MT762398.1	2020-07-07	Asia	Bangladesh	Khulna	Jashore	Asia	Bangladesh	Khulna	genome	29903	Human	17	Male	20A	B.1.36.16	GH	National Institute of Laboratory Medicine and Referral Center	Genomic Research Lab, BCSIR	Abu Sayeed Mohammad Mahmud et al	https://www.gisaid.org	?	?	15/07/2020
Bangladesh/BCSIR-NILMRC-258/2020	ncov	EPI_ISL_498253	MT876547.1	2020-07-07	Asia	Bangladesh	Khulna	Jashore	Asia	Bangladesh	Khulna	genome	29903	Human	53	Male	20B	B.1.1.80	GR	National Institute of Laboratory Medicine and Referral Center	Genomic Research Lab, BCSIR	Tanjina Akhter Banu et al	https://www.gisaid.org	?	?	27/07/2020
Bangladesh/BCSIR-NILMRC-259/2020	ncov	EPI_ISL_498808	MT847217.1	2020-07-07	Asia	Bangladesh	Khulna	Jashore	Asia	Bangladesh	Khulna	genome	29903	Human	72	Male	20B	B.1.1.25	GR	National Institute of Laboratory Medicine and Referral Center	Genomic Research Lab, BCSIR	Abu Sayeed Mohammad Mahmud et al	https://www.gisaid.org	?	?	28/07/2020
Bangladesh/BCSIR-NILMRC-260/2020	ncov	EPI_ISL_498254	MT876548.1	2020-07-07	Asia	Bangladesh	Khulna	Jashore	Asia	Bangladesh	Khulna	genome	29903	Human	58	Female	20B	B.1.1.80	GR	National Institute of Laboratory Medicine and Referral Center	Genomic Research Lab, BCSIR	Tanjina Akhter Banu et al	https://www.gisaid.org	?	?	27/07/2020
Bangladesh/BCSIR-NILMRC-261/2020	ncov	EPI_ISL_503958	?	2020-07-07	Asia	Bangladesh	Khulna	Jashore	Asia	Bangladesh	Khulna	genome	29903	Human	32	Female	20B	B.1.1.80	GR	National Institute of Laboratory Medicine and Referral Center	Genomic Research Lab, BCSIR	Md. Ahasan Habib et al	https://www.gisaid.org	?	?	01/08/2020
Bangladesh/BCSIR-NILMRC-262/2020	ncov	EPI_ISL_504040	?	2020-07-07	Asia	Bangladesh	Khulna	Jashore	Asia	Bangladesh	Khulna	genome	29903	Human	21	Female	20B	B.1.1.25	GR	National Institute of Laboratory Medicine and Referral Center	Genomic Research Lab, BCSIR	Md. Ahasan Habib et al	https://www.gisaid.org	?	?	01/08/2020
Bangladesh/BCSIR-NILMRC-263/2020	ncov	EPI_ISL_498267	MT876526.1	2020-07-07	Asia	Bangladesh	Khulna		Asia	Bangladesh	Khulna	genome	29903	Human	26	Female	20B	B.1.1	GR	National Institute of Laboratory Medicine and Referral Center	Genomic Research Lab, BCSIR	Barna Goswami et al	https://www.gisaid.org	?	?	27/07/2020
Bangladesh/BCSIR-NILMRC-264/2020	ncov	EPI_ISL_504137	MT847216.1	2020-07-16	Asia	Bangladesh	Chattogram	Brahmanbaria	Asia	Bangladesh	Chattogram	genome	29903	Human	26	Male	20B	B.1.1.25	GR	National Institute of Laboratory Medicine and Referral Center	Genomic Research Lab, BCSIR	Abu Sayeed Mohammad Mahmud et al	https://www.gisaid.org	?	?	01/08/2020
Bangladesh/BCSIR-NILMRC-265/2020	ncov	EPI_ISL_498268	MT876527.1	2020-07-19	Asia	Bangladesh	Chattogram		Asia	Bangladesh	Chattogram	genome	29903	Human	33	Female	20B	B.1.1	GR	National Institute of Laboratory Medicine and Referral Center	Genomic Research Lab, BCSIR	Barna Goswami et al	https://www.gisaid.org	?	?	27/07/2020
Bangladesh/BCSIR-NILMRC-268/2020	ncov	EPI_ISL_498272	?	2020-07-19	Asia	Bangladesh	Chattogram		Asia	Bangladesh	Chattogram	genome	29903	Human	24	Male	20B	B.1.1.25	GR	National Institute of Laboratory Medicine and Referral Center	Genomic Research Lab, BCSIR	Iffat Jahan et al	https://www.gisaid.org	?	?	27/07/2020
Bangladesh/BCSIR-NILMRC-269/2020	ncov	EPI_ISL_498809	?	2020-07-19	Asia	Bangladesh	Chattogram	Brahmanbaria	Asia	Bangladesh	Chattogram	genome	29903	Human	30	Male	20B	B.1.1.25	GR	National Institute of Laboratory Medicine and Referral Center	Genomic Research Lab, BCSIR	Abu Sayeed Mohammad Mahmud et al	https://www.gisaid.org	?	?	28/07/2020
Bangladesh/BCSIR-NILMRC-273/2020	ncov	EPI_ISL_498273	MT876556.1	2020-07-19	Asia	Bangladesh	Chattogram		Asia	Bangladesh	Chattogram	genome	29903	Human	33	Male	20B	B.1.1.107	GR	National Institute of Laboratory Medicine and Referral Center	Genomic Research Lab, BCSIR	Iffat Jahan et al	https://www.gisaid.org	?	?	27/07/2020
Bangladesh/BCSIR-NILMRC-274/2020	ncov	EPI_ISL_498274	MT876571.1	2020-07-19	Asia	Bangladesh	Chattogram	Brahmanbaria	Asia	Bangladesh	Chattogram	genome	29903	Human	20	Female	20B	B.1.1	GR	National Institute of Laboratory Medicine and Referral Center	Genomic Research Lab, BCSIR	Tasnim Nafisa et al	https://www.gisaid.org	?	?	27/07/2020
Bangladesh/BCSIR-NILMRC-275/2020	ncov	EPI_ISL_498811	MT847219.1	2020-07-19	Asia	Bangladesh	Chattogram		Asia	Bangladesh	Chattogram	genome	29903	Human	54	Male	20B	B.1.1.25	GR	National Institute of Laboratory Medicine and Referral Center	Genomic Research Lab, BCSIR	Abu Sayeed Mohammad Mahmud et al	https://www.gisaid.org	?	?	28/07/2020
Bangladesh/BCSIR-NILMRC-276/2020	ncov	EPI_ISL_498417	MT876572.1	2020-07-19	Asia	Bangladesh	Chattogram	Brahmanbaria	Asia	Bangladesh	Chattogram	genome	29903	Human	52	Male	20B	B.1.1.25	GR	National Institute of Laboratory Medicine and Referral Center	Genomic Research Lab, BCSIR	Tasnim Nafisa et al	https://www.gisaid.org	?	?	27/07/2020
Bangladesh/BCSIR-NILMRC-278/2020	ncov	EPI_ISL_498418	?	2020-07-19	Asia	Bangladesh	Chattogram	Chandpur	Asia	Bangladesh	Chattogram	genome	29891	Human	45	Female	20B	B.1.1.25	GR	National Institute of Laboratory Medicine and Referral Center	Genomic Research Lab, BCSIR	Md. Maruf Ahmed Molla et al	https://www.gisaid.org	?	?	27/07/2020
Bangladesh/BCSIR-NILMRC-280/2020	ncov	EPI_ISL_498419	?	2020-07-21	Asia	Bangladesh	Chattogram	Chandpur	Asia	Bangladesh	Chattogram	genome	29903	Human	34	Male	20B	B.1.1.103	GR	National Institute of Laboratory Medicine and Referral Center	Genomic Research Lab, BCSIR	Md. Maruf Ahmed Molla et al	https://www.gisaid.org	?	?	27/07/2020
Bangladesh/BCSIR-NILMRC-281/2020	ncov	EPI_ISL_498814	MT847220.1	2020-07-21	Asia	Bangladesh	Chattogram	Chandpur	Asia	Bangladesh	Chattogram	genome	29903	Human	8	Female	20B	B.1.1.25	GR	National Institute of Laboratory Medicine and Referral Center	Genomic Research Lab, BCSIR	Abu Sayeed Mohammad Mahmud et al	https://www.gisaid.org	?	?	28/07/2020
Bangladesh/BCSIR-NILMRC-282/2020	ncov	EPI_ISL_498466	MT876598.1	2020-07-21	Asia	Bangladesh	Chattogram	Chandpur	Asia	Bangladesh	Chattogram	genome	29903	Human	30	Female	20B	B.1.1.25	GR	National Institute of Laboratory Medicine and Referral Center	Genomic Research Lab, BCSIR	Mahmuda Yeasmin et al	https://www.gisaid.org	?	?	27/07/2020
Bangladesh/BCSIR-NILMRC-283/2020	ncov	EPI_ISL_498815	MT847221.1	2020-07-21	Asia	Bangladesh	Chattogram	Chandpur	Asia	Bangladesh	Chattogram	genome	29903	Human	40	Female	20B	B.1.1	GR	National Institute of Laboratory Medicine and Referral Center	Genomic Research Lab, BCSIR	Abu Sayeed Mohammad Mahmud et al	https://www.gisaid.org	?	?	28/07/2020
Bangladesh/BCSIR-NILMRC-284/2020	ncov	EPI_ISL_504176	?	2020-07-21	Asia	Bangladesh	Chattogram	Chandpur	Asia	Bangladesh	Chattogram	genome	29903	Human	70	Male	20B	B.1.1.103	GR	National Institute of Laboratory Medicine and Referral Center	Genomic Research Lab, BCSIR	Abu Sayeed Mohammad Mahmud et al	https://www.gisaid.org	?	?	01/08/2020
Bangladesh/BCSIR-NILMRC-285/2020	ncov	EPI_ISL_498467	MT876599.1	2020-07-21	Asia	Bangladesh	Chattogram	Chandpur	Asia	Bangladesh	Chattogram	genome	29903	Human	32	Male	20B	B.1.1.80	GR	National Institute of Laboratory Medicine and Referral Center	Genomic Research Lab, BCSIR	Mahmuda Yeasmin et al	https://www.gisaid.org	?	?	27/07/2020
Bangladesh/BCSIR-NILMRC-287/2020	ncov	EPI_ISL_504177	MT847215.1	2020-07-14	Asia	Bangladesh	Rangpur	Nilphamari	Asia	Bangladesh	Rangpur	genome	29903	Human	65	Male	20B	B.1	G	National Institute of Laboratory Medicine and Referral Center	Genomic Research Lab, BCSIR	Abu Sayeed Mohammad Mahmud et al	https://www.gisaid.org	?	?	01/08/2020
Bangladesh/BCSIR-NILMRC-288/2020	ncov	EPI_ISL_498816	MT847222.1	2020-07-14	Asia	Bangladesh	Rangpur	Nilphamari	Asia	Bangladesh	Rangpur	genome	29903	Human	52	Male	20A	B.1.36.16	GH	National Institute of Laboratory Medicine and Referral Center	Genomic Research Lab, BCSIR	Abu Sayeed Mohammad Mahmud et al	https://www.gisaid.org	?	?	28/07/2020
Bangladesh/BCSIR-NILMRC-290/2020	ncov	EPI_ISL_498549	MT876606.1	2020-07-14	Asia	Bangladesh	Rangpur	Nilphamari	Asia	Bangladesh	Rangpur	genome	29903	Human	47	Male	20B	B.1.1.25	GR	National Institute of Laboratory Medicine and Referral Center	Genomic Research Lab, BCSIR	Asish Kumar Ghosh et al	https://www.gisaid.org	?	?	27/07/2020
Bangladesh/BCSIR-NILMRC-291/2020	ncov	EPI_ISL_498550	MT876607.1	2020-07-18	Asia	Bangladesh	Sylhet	Moulvibazar	Asia	Bangladesh	Sylhet	genome	29903	Human	25	Male	20B	B.1.1	GR	National Institute of Laboratory Medicine and Referral Center	Genomic Research Lab, BCSIR	Asish Kumar Ghosh et al	https://www.gisaid.org	?	?	27/07/2020
Bangladesh/BCSIR-NILMRC-292/2020	ncov	EPI_ISL_504178	MT847214.1	2020-07-17	Asia	Bangladesh	Sylhet	Moulvibazar	Asia	Bangladesh	Sylhet	genome	29903	Human	34	Male	20B	B.1.1.25	GR	National Institute of Laboratory Medicine and Referral Center	Genomic Research Lab, BCSIR	Abu Sayeed Mohammad Mahmud et al	https://www.gisaid.org	?	?	01/08/2020
Bangladesh/BCSIR-NILMRC-293/2020	ncov	EPI_ISL_498783	MT856452.1	2020-05-31	Asia	Bangladesh	Sylhet	Moulvibazar	Asia	Bangladesh	Sylhet	genome	29903	Human	40	Male	20B	B.1.1	GR	National Institute of Laboratory Medicine and Referral Center	Genomic Research Lab, BCSIR	Md. Saddam Hossain et al	https://www.gisaid.org	?	?	28/07/2020
Bangladesh/BCSIR-NILMRC-295/2020	ncov	EPI_ISL_504179	MT847213.1	2020-07-18	Asia	Bangladesh	Sylhet	Moulvibazar	Asia	Bangladesh	Sylhet	genome	29903	Human	40	Male	20B	B.1.1.316	GR	National Institute of Laboratory Medicine and Referral Center	Genomic Research Lab, BCSIR	Abu Sayeed Mohammad Mahmud et al	https://www.gisaid.org	?	?	01/08/2020
Bangladesh/BCSIR-NILMRC-296/2020	ncov	EPI_ISL_498817	MT847223.1	2020-07-18	Asia	Bangladesh	Sylhet	Moulvibazar	Asia	Bangladesh	Sylhet	genome	29903	Human	49	Female	20B	B.1.1.25	GR	National Institute of Laboratory Medicine and Referral Center	Genomic Research Lab, BCSIR	Abu Sayeed Mohammad Mahmud et al	https://www.gisaid.org	?	?	28/07/2020
Bangladesh/BCSIR-NILMRC-297/2020	ncov	EPI_ISL_498784	MT856453.1	2020-07-18	Asia	Bangladesh	Sylhet	Moulvibazar	Asia	Bangladesh	Sylhet	genome	29903	Human	35	Male	20B	B.1.1	GR	National Institute of Laboratory Medicine and Referral Center	Genomic Research Lab, BCSIR	Md. Saddam Hossain et al	https://www.gisaid.org	?	?	28/07/2020
Bangladesh/BCSIR-NILMRC-298/2020	ncov	EPI_ISL_498785	MT856454.1	2020-07-18	Asia	Bangladesh	Sylhet		Asia	Bangladesh	Sylhet	genome	29903	Human	48	Male	20B	B.1.1	GR	National Institute of Laboratory Medicine and Referral Center	Genomic Research Lab, BCSIR	Md. Saddam Hossain et al	https://www.gisaid.org	?	?	28/07/2020
Bangladesh/BCSIR-NILMRC-305/2020	ncov	EPI_ISL_498818	?	2020-07-18	Asia	Bangladesh	Sylhet	Moulvibazar	Asia	Bangladesh	Sylhet	genome	29903	Human	45	Male	20B	B.1.1	GR	National Institute of Laboratory Medicine and Referral Center	Genomic Research Lab, BCSIR	Abu Sayeed Mohammad Mahmud et al	https://www.gisaid.org	?	?	28/07/2020
Bangladesh/BCSIR-NILMRC-306/2020	ncov	EPI_ISL_498786	MT856455.1	2020-07-18	Asia	Bangladesh	Sylhet	Moulvibazar	Asia	Bangladesh	Sylhet	genome	29903	Human	23	Male	20B	B.1.1.80	GR	National Institute of Laboratory Medicine and Referral Center	Genomic Research Lab, BCSIR	Md. Saddam Hossain et al	https://www.gisaid.org	?	?	28/07/2020
Bangladesh/BCSIR-NILMRC-307/2020	ncov	EPI_ISL_498787	?	2020-07-18	Asia	Bangladesh	Sylhet	Moulvibazar	Asia	Bangladesh	Sylhet	genome	29903	Human	50	Male	20B	B.1.1.103	GR	National Institute of Laboratory Medicine and Referral Center	Genomic Research Lab, BCSIR	Md. Saddam Hossain et al	https://www.gisaid.org	?	?	28/07/2020
Bangladesh/BCSIR-NILMRC-311/2020	ncov	EPI_ISL_498830	?	2020-07-19	Asia	Bangladesh	Sylhet	Moulvibazar	Asia	Bangladesh	Sylhet	genome	29903	Human	50	Male	20B	B.1.1	GR	National Institute of Laboratory Medicine and Referral Center	Genomic Research Lab, BCSIR	Abu Sayeed Mohammad Mahmud et al	https://www.gisaid.org	?	?	28/07/2020
Bangladesh/BCSIR-NILMRC-312/2020	ncov	EPI_ISL_498892	MT847226.1	2020-07-20	Asia	Bangladesh	Sylhet	Moulvibazar	Asia	Bangladesh	Sylhet	genome	29903	Human	50	Male	20B	B.1.1.316	GR	National Institute of Laboratory Medicine and Referral Center	Genomic Research Lab, BCSIR	Abu Sayeed Mohammad Mahmud et al	https://www.gisaid.org	?	?	28/07/2020
Bangladesh/BCSIR-NILMRC-315/2020	ncov	EPI_ISL_498788	MT856456.1	2020-05-31	Asia	Bangladesh	Mymensingh		Asia	Bangladesh	Mymensingh	genome	29903	Human	32	Female	20B	B.1.1.25	GR	National Institute of Laboratory Medicine and Referral Center	Genomic Research Lab, BCSIR	Md. Saddam Hossain et al	https://www.gisaid.org	?	?	28/07/2020
Bangladesh/BCSIR-NILMRC-317/2020	ncov	EPI_ISL_504180	MT847212.1	2020-05-31	Asia	Bangladesh	Mymensingh		Asia	Bangladesh	Mymensingh	genome	29903	Human	30	Male	20B	B.1.1.25	GR	National Institute of Laboratory Medicine and Referral Center	Genomic Research Lab, BCSIR	Abu Sayeed Mohammad Mahmud et al	https://www.gisaid.org	?	?	01/08/2020
Bangladesh/BCSIR-NILMRC-318/2020	ncov	EPI_ISL_498789	MT856457.1	2020-05-31	Asia	Bangladesh	Mymensingh		Asia	Bangladesh	Mymensingh	genome	29903	Human	38	Female	20B	B.1.1.25	GR	National Institute of Laboratory Medicine and Referral Center	Genomic Research Lab, BCSIR	Md. Saddam Hossain et al	https://www.gisaid.org	?	?	28/07/2020
Bangladesh/BCSIR-NILMRC-319/2020	ncov	EPI_ISL_498932	MT847227.1	2020-05-31	Asia	Bangladesh	Mymensingh		Asia	Bangladesh	Mymensingh	genome	29903	Human	35	Male	20B	B.1.1.316	GR	National Institute of Laboratory Medicine and Referral Center	Genomic Research Lab, BCSIR	Abu Sayeed Mohammad Mahmud et al	https://www.gisaid.org	?	?	28/07/2020
Bangladesh/BCSIR-NILMRC-320/2020	ncov	EPI_ISL_504181	MT847211.1	2020-05-31	Asia	Bangladesh	Mymensingh		Asia	Bangladesh	Mymensingh	genome	29903	Human	34	Male	20B	B.1.1.25	GR	National Institute of Laboratory Medicine and Referral Center	Genomic Research Lab, BCSIR	Abu Sayeed Mohammad Mahmud et al	https://www.gisaid.org	?	?	01/08/2020
Bangladesh/BCSIR-NILMRC-321/2020	ncov	EPI_ISL_498933	MT847228.1	2020-05-31	Asia	Bangladesh	Mymensingh		Asia	Bangladesh	Mymensingh	genome	29903	Human	27	Male	20B	B.1.1.25	GR	National Institute of Laboratory Medicine and Referral Center	Genomic Research Lab, BCSIR	Abu Sayeed Mohammad Mahmud et al	https://www.gisaid.org	?	?	28/07/2020
Bangladesh/BCSIR-NILMRC-322/2020	ncov	EPI_ISL_498790	?	2020-05-31	Asia	Bangladesh	Mymensingh		Asia	Bangladesh	Mymensingh	genome	29903	Human	50	Female	20B	B.1.1.202	GR	National Institute of Laboratory Medicine and Referral Center	Genomic Research Lab, BCSIR	Md. Saddam Hossain et al	https://www.gisaid.org	?	?	28/07/2020
Bangladesh/BCSIR-NILMRC-323/2020	ncov	EPI_ISL_498791	MT856458.1	2020-06-03	Asia	Bangladesh	Mymensingh		Asia	Bangladesh	Mymensingh	genome	29903	Human	54	Male	20B	B.1.1.103	GR	National Institute of Laboratory Medicine and Referral Center	Genomic Research Lab, BCSIR	Md. Saddam Hossain et al	https://www.gisaid.org	?	?	28/07/2020
Bangladesh/BCSIR-NILMRC-326/2020	ncov	EPI_ISL_498792	MT856459.1	2020-06-03	Asia	Bangladesh	Mymensingh		Asia	Bangladesh	Mymensingh	genome	29903	Human	47	Male	20B	B.1.1.80	GR	National Institute of Laboratory Medicine and Referral Center	Genomic Research Lab, BCSIR	Md. Saddam Hossain et al	https://www.gisaid.org	?	?	28/07/2020
Bangladesh/BCSIR-NILMRC-327/2020	ncov	EPI_ISL_498793	MT846004.1	2020-06-03	Asia	Bangladesh	Mymensingh		Asia	Bangladesh	Mymensingh	genome	29903	Human	20	Male	20B	B.1.1	GR	National Institute of Laboratory Medicine and Referral Center	Genomic Research Lab, BCSIR	Md. Murshed Hasan Sarkar et al	https://www.gisaid.org	?	?	28/07/2020
Bangladesh/BCSIR-NILMRC-328/2020	ncov	EPI_ISL_498794	MT846005.1	2020-06-03	Asia	Bangladesh	Mymensingh		Asia	Bangladesh	Mymensingh	genome	29903	Human	57	Male	20B	B.1.1.25	GR	National Institute of Laboratory Medicine and Referral Center	Genomic Research Lab, BCSIR	Md. Murshed Hasan Sarkar et al	https://www.gisaid.org	?	?	28/07/2020
Bangladesh/BCSIR-NILMRC-329/2020	ncov	EPI_ISL_498795	?	2020-06-03	Asia	Bangladesh	Mymensingh		Asia	Bangladesh	Mymensingh	genome	29779	Human	50	Female	20B	B.1.1.80	GR	National Institute of Laboratory Medicine and Referral Center	Genomic Research Lab, BCSIR	Md. Murshed Hasan Sarkar et al	https://www.gisaid.org	?	?	28/07/2020
Bangladesh/BCSIR-NILMRC-330/2020	ncov	EPI_ISL_504182	MT847210.1	2020-06-03	Asia	Bangladesh	Mymensingh		Asia	Bangladesh	Mymensingh	genome	29903	Human	23	Male	20B	B.1.1	GR	National Institute of Laboratory Medicine and Referral Center	Genomic Research Lab, BCSIR	Abu Sayeed Mohammad Mahmud et al	https://www.gisaid.org	?	?	01/08/2020
Bangladesh/BCSIR-NILMRC-333/2020	ncov	EPI_ISL_498796	MT846007.1	2020-06-04	Asia	Bangladesh	Mymensingh		Asia	Bangladesh	Mymensingh	genome	29903	Human	26	Male	20B	B.1.1	GR	National Institute of Laboratory Medicine and Referral Center	Genomic Research Lab, BCSIR	Md. Murshed Hasan Sarkar et al	https://www.gisaid.org	?	?	28/07/2020
Bangladesh/BCSIR-NILMRC-338/2020	ncov	EPI_ISL_498797	MT846008.1	2020-07-15	Asia	Bangladesh	Rajshahi		Asia	Bangladesh	Rajshahi	genome	29903	Human	61	Male	20B	B.1.1.25	GR	National Institute of Laboratory Medicine and Referral Center	Genomic Research Lab, BCSIR	Md. Murshed Hasan Sarkar et al	https://www.gisaid.org	?	?	28/07/2020
Bangladesh/BCSIR-NILMRC-339/2020	ncov	EPI_ISL_498800	MT846009.1	2020-07-15	Asia	Bangladesh	Rajshahi		Asia	Bangladesh	Rajshahi	genome	29903	Human	37	Male	20B	B.1.1.25	GR	National Institute of Laboratory Medicine and Referral Center	Genomic Research Lab, BCSIR	Md. Murshed Hasan Sarkar et al	https://www.gisaid.org	?	?	28/07/2020
Bangladesh/BCSIR-NILMRC-340/2020	ncov	EPI_ISL_498801	MT846010.1	2020-07-15	Asia	Bangladesh	Rajshahi		Asia	Bangladesh	Rajshahi	genome	29903	Human	13	Female	20B	B.1.1.25	GR	National Institute of Laboratory Medicine and Referral Center	Genomic Research Lab, BCSIR	Md. Murshed Hasan Sarkar et al	https://www.gisaid.org	?	?	28/07/2020
Bangladesh/BCSIR-NILMRC-341/2020	ncov	EPI_ISL_498802	MT846011.1	2020-07-15	Asia	Bangladesh	Rajshahi		Asia	Bangladesh	Rajshahi	genome	29903	Human	55	Male	20B	B.1.1.316	GR	National Institute of Laboratory Medicine and Referral Center	Genomic Research Lab, BCSIR	Md. Murshed Hasan Sarkar et al	https://www.gisaid.org	?	?	28/07/2020
Bangladesh/BCSIR-NILMRC-342/2020	ncov	EPI_ISL_504183	MT847209.1	2020-07-15	Asia	Bangladesh	Rajshahi		Asia	Bangladesh	Rajshahi	genome	29903	Human	40	Male	20B	B.1.1.103	GR	National Institute of Laboratory Medicine and Referral Center	Genomic Research Lab, BCSIR	Abu Sayeed Mohammad Mahmud et al	https://www.gisaid.org	?	?	01/08/2020
Bangladesh/BCSIR-NILMRC-343/2020	ncov	EPI_ISL_504184	MT847208.1	2020-07-15	Asia	Bangladesh	Rajshahi		Asia	Bangladesh	Rajshahi	genome	29903	Human	62	Female	20A	B.1.247	GH	National Institute of Laboratory Medicine and Referral Center	Genomic Research Lab, BCSIR	Abu Sayeed Mohammad Mahmud et al	https://www.gisaid.org	?	?	01/08/2020
Bangladesh/BCSIR-NILMRC-344/2020	ncov	EPI_ISL_498803	MT846012.1	2020-07-12	Asia	Bangladesh	Rajshahi		Asia	Bangladesh	Rajshahi	genome	29903	Human	55	Male	20B	B.1.1	GR	National Institute of Laboratory Medicine and Referral Center	Genomic Research Lab, BCSIR	Md. Murshed Hasan Sarkar et al	https://www.gisaid.org	?	?	28/07/2020
Bangladesh/BCSIR-NILMRC-345/2020	ncov	EPI_ISL_498804	MT846013.1	2020-07-12	Asia	Bangladesh	Rajshahi		Asia	Bangladesh	Rajshahi	genome	29903	Human	40	Male	20B	B.1.1.25	GR	National Institute of Laboratory Medicine and Referral Center	Genomic Research Lab, BCSIR	Md. Murshed Hasan Sarkar et al	https://www.gisaid.org	?	?	28/07/2020
Bangladesh/BCSIR-NILMRC-346/2020	ncov	EPI_ISL_498805	MT846014.1	2020-07-15	Asia	Bangladesh	Rajshahi		Asia	Bangladesh	Rajshahi	genome	29903	Human	25	Male	20B	B.1.1	GR	National Institute of Laboratory Medicine and Referral Center	Genomic Research Lab, BCSIR	Md. Murshed Hasan Sarkar et al	https://www.gisaid.org	?	?	28/07/2020
Bangladesh/BCSIR-NILMRC-349/2020	ncov	EPI_ISL_498806	MT846015.1	2020-07-15	Asia	Bangladesh	Khulna		Asia	Bangladesh	Khulna	genome	29903	Human	42	Female	20B	B.1.1.25	GR	National Institute of Laboratory Medicine and Referral Center	Genomic Research Lab, BCSIR	Md. Murshed Hasan Sarkar et al	https://www.gisaid.org	?	?	28/07/2020
Bangladesh/BCSIR-NILMRC-350/2020	ncov	EPI_ISL_514228	?	2020-07-15	Asia	Bangladesh	Khulna		Asia	Bangladesh	Khulna	genome	29900	Human	70	Male	20B	B.1.1.25	GR	National Institute of Laboratory Medicine and Referral Center	Genomic Research Lab, BCSIR	Barna Goswami et al	https://www.gisaid.org	?	?	15/08/2020
Bangladesh/BCSIR-NILMRC-351/2020	ncov	EPI_ISL_514229	?	2020-07-15	Asia	Bangladesh	Khulna		Asia	Bangladesh	Khulna	genome	29901	Human	32	Female	20A	B.1.36	GH	National Institute of Laboratory Medicine and Referral Center	Genomic Research Lab, BCSIR	Barna Goswami et al	https://www.gisaid.org	?	?	15/08/2020
Bangladesh/BCSIR-NILMRC-352/2020	ncov	EPI_ISL_514230	?	2020-07-15	Asia	Bangladesh	Khulna		Asia	Bangladesh	Khulna	genome	29876	Human	36	Male	20B	B.1.1.103	GR	National Institute of Laboratory Medicine and Referral Center	Genomic Research Lab, BCSIR	Barna Goswami et al	https://www.gisaid.org	?	?	15/08/2020
Bangladesh/BCSIR-NILMRC-353/2020	ncov	EPI_ISL_514231	?	2020-07-15	Asia	Bangladesh	Khulna		Asia	Bangladesh	Khulna	genome	29903	Human	31	Male	20B	B.1.1.25	GR	National Institute of Laboratory Medicine and Referral Center	Genomic Research Lab, BCSIR	Shahina Akter et al	https://www.gisaid.org	?	?	15/08/2020
Bangladesh/BCSIR-NILMRC-354/2020	ncov	EPI_ISL_514232	?	2020-07-15	Asia	Bangladesh	Khulna		Asia	Bangladesh	Khulna	genome	29903	Human	52	Male	20B	B.1.1.25	GR	National Institute of Laboratory Medicine and Referral Center	Genomic Research Lab, BCSIR	Shahina Akter et al	https://www.gisaid.org	?	?	15/08/2020
Bangladesh/BCSIR-NILMRC-356/2020	ncov	EPI_ISL_514129	?	2020-07-24	Asia	Bangladesh	Chattogram	Brahmanbaria	Asia	Bangladesh	Chattogram	genome	29903	Human	58	Male	20B	B.1.1.25	GR	National Institute of Laboratory Medicine and Referral Center	Genomic Research Lab, BCSIR	Md. Murshed Hasan Sarkar et al	https://www.gisaid.org	?	?	14/08/2020
Bangladesh/BCSIR-NILMRC-358/2020	ncov	EPI_ISL_514130	?	2020-07-24	Asia	Bangladesh	Chattogram	Brahmanbaria	Asia	Bangladesh	Chattogram	genome	29903	Human	50	Male	20B	B.1.1.25	GR	National Institute of Laboratory Medicine and Referral Center	Genomic Research Lab, BCSIR	Md. Murshed Hasan Sarkar et al	https://www.gisaid.org	?	?	14/08/2020
Bangladesh/BCSIR-NILMRC-359/2020	ncov	EPI_ISL_514233	?	2020-07-24	Asia	Bangladesh	Chattogram	Brahmanbaria	Asia	Bangladesh	Chattogram	genome	29903	Human	28	Male	20B	B.1.1.25	GR	National Institute of Laboratory Medicine and Referral Center	Genomic Research Lab, BCSIR	Md. Murshed Hasan Sarkar et al	https://www.gisaid.org	?	?	15/08/2020
Bangladesh/BCSIR-NILMRC-361/2020	ncov	EPI_ISL_514234	?	2020-07-24	Asia	Bangladesh	Chattogram	Brahmanbaria	Asia	Bangladesh	Chattogram	genome	29903	Human	52	Male	20B	B.1.1	GR	National Institute of Laboratory Medicine and Referral Center	Genomic Research Lab, BCSIR	Md. Murshed Hasan Sarkar et al	https://www.gisaid.org	?	?	15/08/2020
Bangladesh/BCSIR-NILMRC-362/2020	ncov	EPI_ISL_514235	?	2020-07-24	Asia	Bangladesh	Chattogram	Brahmanbaria	Asia	Bangladesh	Chattogram	genome	29903	Human	23	Male	20B	B.1.1	GR	National Institute of Laboratory Medicine and Referral Center	Genomic Research Lab, BCSIR	Md. Murshed Hasan Sarkar et al	https://www.gisaid.org	?	?	15/08/2020
Bangladesh/BCSIR-NILMRC-363/2020	ncov	EPI_ISL_514236	?	2020-07-24	Asia	Bangladesh	Chattogram	Brahmanbaria	Asia	Bangladesh	Chattogram	genome	29903	Human	55	Male	20B	B.1.1	GR	National Institute of Laboratory Medicine and Referral Center	Genomic Research Lab, BCSIR	Md. Murshed Hasan Sarkar et al	https://www.gisaid.org	?	?	15/08/2020
Bangladesh/BCSIR-NILMRC-364/2020	ncov	EPI_ISL_514237	?	2020-07-24	Asia	Bangladesh	Chattogram	Brahmanbaria	Asia	Bangladesh	Chattogram	genome	29903	Human	28	Female	20B	B.1.1.25	GR	National Institute of Laboratory Medicine and Referral Center	Genomic Research Lab, BCSIR	Md. Saddam Hossain et al	https://www.gisaid.org	?	?	15/08/2020
Bangladesh/BCSIR-NILMRC-365/2020	ncov	EPI_ISL_514238	?	2020-07-21	Asia	Bangladesh	Chattogram	Brahmanbaria	Asia	Bangladesh	Chattogram	genome	29903	Human	35	Male	20B	B.1.1	GR	National Institute of Laboratory Medicine and Referral Center	Genomic Research Lab, BCSIR	Md. Saddam Hossain et al	https://www.gisaid.org	?	?	15/08/2020
Bangladesh/BCSIR-NILMRC-367/2020	ncov	EPI_ISL_514239	?	2020-07-21	Asia	Bangladesh	Chattogram	Brahmanbaria	Asia	Bangladesh	Chattogram	genome	29903	Human	30	Male	20B	B.1.1.80	GR	National Institute of Laboratory Medicine and Referral Center	Genomic Research Lab, BCSIR	Md. Saddam Hossain et al	https://www.gisaid.org	?	?	15/08/2020
Bangladesh/BCSIR-NILMRC-368/2020	ncov	EPI_ISL_514240	?	2020-07-21	Asia	Bangladesh	Chattogram	Brahmanbaria	Asia	Bangladesh	Chattogram	genome	29903	Human	26	Male	20B	B.1.1.25	GR	National Institute of Laboratory Medicine and Referral Center	Genomic Research Lab, BCSIR	Md. Saddam Hossain et al	https://www.gisaid.org	?	?	15/08/2020
Bangladesh/BCSIR-NILMRC-369/2020	ncov	EPI_ISL_514245	?	2020-07-21	Asia	Bangladesh	Chattogram	Brahmanbaria	Asia	Bangladesh	Chattogram	genome	29903	Human	57	Male	20B	B.1.1.25	GR	National Institute of Laboratory Medicine and Referral Center	Genomic Research Lab, BCSIR	Iffat Jahan et al	https://www.gisaid.org	?	?	15/08/2020
Bangladesh/BCSIR-NILMRC-370/2020	ncov	EPI_ISL_514241	?	2020-07-21	Asia	Bangladesh	Chattogram	Brahmanbaria	Asia	Bangladesh	Chattogram	genome	29903	Human	52	Male	20B	B.1.1.25	GR	National Institute of Laboratory Medicine and Referral Center	Genomic Research Lab, BCSIR	Md. Saddam Hossain et al	https://www.gisaid.org	?	?	15/08/2020
Bangladesh/BCSIR-NILMRC-371/2020	ncov	EPI_ISL_514248	?	2020-07-31	Asia	Bangladesh	Dhaka	Narayanganj	Asia	Bangladesh	Dhaka	genome	29903	Human	52	Female	20B	B.1.1.25	GR	National Institute of Laboratory Medicine and Referral Center	Genomic Research Lab, BCSIR	Abu Sayeed Mohammad Mahmud et al	https://www.gisaid.org	?	?	15/08/2020
Bangladesh/BCSIR-NILMRC-372/2020	ncov	EPI_ISL_514249	?	2020-07-31	Asia	Bangladesh	Dhaka	Narayanganj	Asia	Bangladesh	Dhaka	genome	29903	Human	24	Female	20B	B.1.1	GR	National Institute of Laboratory Medicine and Referral Center	Genomic Research Lab, BCSIR	Abu Sayeed Mohammad Mahmud et al	https://www.gisaid.org	?	?	15/08/2020
Bangladesh/BCSIR-NILMRC-374/2020	ncov	EPI_ISL_514250	?	2020-07-31	Asia	Bangladesh	Dhaka	Narayanganj	Asia	Bangladesh	Dhaka	genome	29903	Human	55	Male	20B	B.1.1.25	GR	National Institute of Laboratory Medicine and Referral Center	Genomic Research Lab, BCSIR	Abu Sayeed Mohammad Mahmud et al	https://www.gisaid.org	?	?	15/08/2020
Bangladesh/BCSIR-NILMRC-381/2020	ncov	EPI_ISL_514246	?	2020-07-21	Asia	Bangladesh	Chattogram	Chandpur	Asia	Bangladesh	Chattogram	genome	29903	Human	51	Male	20A	B.1.36.16	GH	National Institute of Laboratory Medicine and Referral Center	Genomic Research Lab, BCSIR	Iffat Jahan et al	https://www.gisaid.org	?	?	15/08/2020
Bangladesh/BCSIR-NILMRC-382/2020	ncov	EPI_ISL_514247	?	2020-07-21	Asia	Bangladesh	Chattogram	Chandpur	Asia	Bangladesh	Chattogram	genome	29903	Human	48	Male	20B	B.1.1.80	GR	National Institute of Laboratory Medicine and Referral Center	Genomic Research Lab, BCSIR	Iffat Jahan et al	https://www.gisaid.org	?	?	15/08/2020
Bangladesh/BCSIR-NILMRC-383/2020	ncov	EPI_ISL_514251	?	2020-07-21	Asia	Bangladesh	Chattogram	Chandpur	Asia	Bangladesh	Chattogram	genome	29903	Human	58	Male	20B	B.1.1.25	GR	National Institute of Laboratory Medicine and Referral Center	Genomic Research Lab, BCSIR	Abu Sayeed Mohammad Mahmud et al	https://www.gisaid.org	?	?	15/08/2020
Bangladesh/BCSIR-NILMRC-384/2020	ncov	EPI_ISL_514252	?	2020-07-21	Asia	Bangladesh	Chattogram	Chandpur	Asia	Bangladesh	Chattogram	genome	29903	Human	43	Female	20B	B.1.1.25	GR	National Institute of Laboratory Medicine and Referral Center	Genomic Research Lab, BCSIR	Abu Sayeed Mohammad Mahmud et al	https://www.gisaid.org	?	?	15/08/2020
Bangladesh/BCSIR-NILMRC-385/2020	ncov	EPI_ISL_514242	?	2020-07-21	Asia	Bangladesh	Chattogram	Chandpur	Asia	Bangladesh	Chattogram	genome	29903	Human	26	Female	20B	B.1.1	GR	National Institute of Laboratory Medicine and Referral Center	Genomic Research Lab, BCSIR	Tanjina Akhter Banu et al	https://www.gisaid.org	?	?	15/08/2020
Bangladesh/BCSIR-NILMRC-386/2020	ncov	EPI_ISL_514243	?	2020-07-21	Asia	Bangladesh	Chattogram	Chandpur	Asia	Bangladesh	Chattogram	genome	29903	Human	34	Male	20B	B.1.1.25	GR	National Institute of Laboratory Medicine and Referral Center	Genomic Research Lab, BCSIR	Tanjina Akhter Banu et al	https://www.gisaid.org	?	?	15/08/2020
Bangladesh/BCSIR-NILMRC-387/2020	ncov	EPI_ISL_514244	?	2020-07-18	Asia	Bangladesh	Chattogram	Chandpur	Asia	Bangladesh	Chattogram	genome	29903	Human	47	Male	20B	B.1.1.103	GR	National Institute of Laboratory Medicine and Referral Center	Genomic Research Lab, BCSIR	Tanjina Akhter Banu et al	https://www.gisaid.org	?	?	15/08/2020
Bangladesh/BCSIR-NILMRC_376A/2020	ncov	EPI_ISL_603223	?	2020-07-31	Asia	Bangladesh	Dhaka	Narayanganj	Asia	Bangladesh	Dhaka	genome	29903	Human	47	Male	20B	B.1.1	GR	National Institute of Laboratory Medicine and Referral Center	Genomic Research Lab, BCSIR	Md. Murshed Hasan Sarkar et al	https://www.gisaid.org	?	?	30/10/2020
Bangladesh/BCSIR-NILMRC_390/2020	ncov	EPI_ISL_603224	?	2020-07-31	Asia	Bangladesh	Dhaka		Asia	Bangladesh	Dhaka	genome	29903	Human	47	Male	20B	B.1.1	GR	National Institute of Laboratory Medicine and Referral Center	Genomic Research Lab, BCSIR	Md. Murshed Hasan Sarkar et al	https://www.gisaid.org	?	?	30/10/2020
Bangladesh/BCSIR-NILMRC_391/2020	ncov	EPI_ISL_603225	?	2020-07-31	Asia	Bangladesh	Dhaka		Asia	Bangladesh	Dhaka	genome	29903	Human	40	Male	20B	B.1.1.80	GR	National Institute of Laboratory Medicine and Referral Center	Genomic Research Lab, BCSIR	Md. Murshed Hasan Sarkar et al	https://www.gisaid.org	?	?	30/10/2020
Bangladesh/BCSIR-NILMRC_392/2020	ncov	EPI_ISL_603221	?	2020-10-14	Asia	Bangladesh	Dhaka		Asia	Bangladesh	Dhaka	genome	29903	Human	30	Male	20B	B.1.1	GR	National Institute of Laboratory Medicine and Referral Center	Genomic Research Lab, BCSIR	Abu Sayeed Mohammad Mahmud et al	https://www.gisaid.org	?	?	30/10/2020
Bangladesh/BCSIR-NILMRC_393/2020	ncov	EPI_ISL_603238	?	2020-10-14	Asia	Bangladesh	Dhaka		Asia	Bangladesh	Dhaka	genome	29903	Human	50	Male	20B	B.1.1.103	GR	National Institute of Laboratory Medicine and Referral Center	Genomic Research Lab, BCSIR	Shahina Akter et al	https://www.gisaid.org	?	?	30/10/2020
Bangladesh/BCSIR-NILMRC_396/2020	ncov	EPI_ISL_603239	?	2020-10-08	Asia	Bangladesh	Dhaka		Asia	Bangladesh	Dhaka	genome	29903	Human	42	Male	20B	B.1.1.103	GR	National Institute of Laboratory Medicine and Referral Center	Genomic Research Lab, BCSIR	Shahina Akter et al	https://www.gisaid.org	?	?	30/10/2020
Bangladesh/BCSIR-NILMRC_397/2020	ncov	EPI_ISL_603240	?	2020-10-08	Asia	Bangladesh	Dhaka		Asia	Bangladesh	Dhaka	genome	29903	Human	43	Male	20B	B.1.1.25	GR	National Institute of Laboratory Medicine and Referral Center	Genomic Research Lab, BCSIR	Tanjina Akhter Banu et al	https://www.gisaid.org	?	?	30/10/2020
Bangladesh/BCSIR-NILMRC_398/2020	ncov	EPI_ISL_603222	?	2020-10-08	Asia	Bangladesh	Dhaka		Asia	Bangladesh	Dhaka	genome	29903	Human	32	Male	20B	B.1.1	GR	National Institute of Laboratory Medicine and Referral Center	Genomic Research Lab, BCSIR	Abu Sayeed Mohammad Mahmud et al	https://www.gisaid.org	?	?	30/10/2020
Bangladesh/BCSIR-NILMRC_411/2020	ncov	EPI_ISL_603241	?	2020-10-18	Asia	Bangladesh	Dhaka	Narayanganj	Asia	Bangladesh	Dhaka	genome	29903	Human	39	Male	20B	B.1.1	GR	National Institute of Laboratory Medicine and Referral Center	Genomic Research Lab, BCSIR	Tanjina Akhter Banu et al	https://www.gisaid.org	?	?	30/10/2020
Bangladesh/BCSIR-NILMRC_420/2020	ncov	EPI_ISL_603242	?	2020-10-10	Asia	Bangladesh	Dhaka		Asia	Bangladesh	Dhaka	genome	29903	Human	50	Female	20B	B.1.1.25	GR	National Institute of Laboratory Medicine and Referral Center	Genomic Research Lab, BCSIR	Barna Goswami et al	https://www.gisaid.org	?	?	30/10/2020
Bangladesh/BCSIR-NILMRC_421/2020	ncov	EPI_ISL_603243	?	2020-10-10	Asia	Bangladesh	Dhaka		Asia	Bangladesh	Dhaka	genome	29903	Human	35	Male	20B	B.1.1.103	GR	National Institute of Laboratory Medicine and Referral Center	Genomic Research Lab, BCSIR	Barna Goswami et al	https://www.gisaid.org	?	?	30/10/2020
Bangladesh/BCSIR-NILMRC_422/2020	ncov	EPI_ISL_603244	?	2020-10-10	Asia	Bangladesh	Dhaka		Asia	Bangladesh	Dhaka	genome	29903	Human	43	Female	20B	B.1.1.103	GR	National Institute of Laboratory Medicine and Referral Center	Genomic Research Lab, BCSIR	Iffat Jahan et al	https://www.gisaid.org	?	?	30/10/2020
Bangladesh/BCSIR-NILMRC_423/2020	ncov	EPI_ISL_603245	?	2020-10-10	Asia	Bangladesh	Dhaka		Asia	Bangladesh	Dhaka	genome	29903	Human	55	Male	20B	B.1.1.103	GR	National Institute of Laboratory Medicine and Referral Center	Genomic Research Lab, BCSIR	Iffat Jahan et al	https://www.gisaid.org	?	?	30/10/2020
Bangladesh/BCSIR-NILMRC_424/2020	ncov	EPI_ISL_603246	?	2020-10-05	Asia	Bangladesh	Dhaka		Asia	Bangladesh	Dhaka	genome	29903	Human	44	Male	20B	B.1.1.103	GR	National Institute of Laboratory Medicine and Referral Center	Genomic Research Lab, BCSIR	Md. Saddam Hossain et al	https://www.gisaid.org	?	?	30/10/2020
Bangladesh/BCSIR-NILMRC_426/2020	ncov	EPI_ISL_603247	?	2020-10-05	Asia	Bangladesh	Dhaka		Asia	Bangladesh	Dhaka	genome	29903	Human	74	Male	20B	B.1.1	GR	National Institute of Laboratory Medicine and Referral Center	Genomic Research Lab, BCSIR	Md. Saddam Hossain et al	https://www.gisaid.org	?	?	30/10/2020
Bangladesh/BCSIR-NILMRC_427/2020	ncov	EPI_ISL_603249	?	2020-10-05	Asia	Bangladesh	Dhaka		Asia	Bangladesh	Dhaka	genome	29903	Human	22	Male	20B	B.1.1.25	GR	National Institute of Laboratory Medicine and Referral Center	Genomic Research Lab, BCSIR	Md. Ahashan Habib et al	https://www.gisaid.org	?	?	30/10/2020
Bangladesh/BCSIR-NILMRC_428/2020	ncov	EPI_ISL_603250	?	2020-10-05	Asia	Bangladesh	Dhaka		Asia	Bangladesh	Dhaka	genome	29888	Human	45	Male	20B	B.1.1	GR	National Institute of Laboratory Medicine and Referral Center	Genomic Research Lab, BCSIR	Md. Ahashan Habib et al	https://www.gisaid.org	?	?	30/10/2020
Bangladesh/CHRF-0001/2020	ncov	EPI_ISL_437912	MT476385.1	2020-04-18	Asia	Bangladesh	Dhaka		Asia	Bangladesh	Dhaka	genome	29902	Human	22	Female	20B	B.1.1	GR	Child Health Research Foundation	Child Health Research Lab	Senjuti Saha et al	https://www.gisaid.org	Complete Genome Sequence of a Novel Coronavirus (SARS-CoV-2) Isolate from Bangladesh	https://dx.doi.org/10.1128/MRA.00568-20	11/05/2020
Bangladesh/CHRF-0002/2020	ncov	EPI_ISL_468070	?	2020-04-20	Asia	Bangladesh	Dhaka		Asia	Bangladesh	Dhaka	genome	29866	Human	57	Male	20A	B.1	G	Child Health Research Foundation	Child Health Research Foundation	Senjuti Saha et al	https://www.gisaid.org	?	?	16/06/2020
Bangladesh/CHRF-0003/2020	ncov	EPI_ISL_468071	?	2020-04-17	Asia	Bangladesh	Dhaka		Asia	Bangladesh	Dhaka	genome	29864	Human	59	Male	20B	B.1.1.25	O	Child Health Research Foundation	Child Health Research Foundation	Senjuti Saha et al	https://www.gisaid.org	?	?	16/06/2020
Bangladesh/CHRF-0004/2020	ncov	EPI_ISL_468072	?	2020-04-17	Asia	Bangladesh	Dhaka		Asia	Bangladesh	Dhaka	genome	29862	Human	36	Female	20B	B.1.1.25	O	Child Health Research Foundation	Child Health Research Foundation	Senjuti Saha et al	https://www.gisaid.org	?	?	16/06/2020
Bangladesh/CHRF-0005/2020	ncov	EPI_ISL_468073	?	2020-05-10	Asia	Bangladesh	Dhaka	Tangail	Asia	Bangladesh	Dhaka	genome	29862	Human	?	Male	20B	B.1.1	GR	Child Health Research Foundation	Child Health Research Foundation	Senjuti Saha et al	https://www.gisaid.org	?	?	16/06/2020
Bangladesh/CHRF-0006/2020	ncov	EPI_ISL_468074	?	2020-05-17	Asia	Bangladesh	Chattogram		Asia	Bangladesh	Chattogram	genome	29858	Human	?	Male	20A	B.1.36	GH	Child Health Research Foundation	Child Health Research Foundation	Senjuti Saha et al	https://www.gisaid.org	?	?	16/06/2020
Bangladesh/CHRF-0007/2020	ncov	EPI_ISL_468075	?	2020-05-14	Asia	Bangladesh	Dhaka		Asia	Bangladesh	Dhaka	genome	29873	Human	26	Male	20A	B.1	G	Child Health Research Foundation	Child Health Research Foundation	Senjuti Saha et al	https://www.gisaid.org	?	?	16/06/2020
Bangladesh/CHRF-0008/2020	ncov	EPI_ISL_468076	?	2020-05-16	Asia	Bangladesh	Dhaka		Asia	Bangladesh	Dhaka	genome	29878	Human	6	Male	20B	B.1.1.80	GR	Child Health Research Foundation	Child Health Research Foundation	Senjuti Saha et al	https://www.gisaid.org	?	?	16/06/2020
Bangladesh/CHRF-0009/2020	ncov	EPI_ISL_468077	?	2020-04-08	Asia	Bangladesh	Dhaka		Asia	Bangladesh	Dhaka	genome	29858	Human	65	Male	20B	B.1.1	GR	Child Health Research Foundation	Child Health Research Foundation	Senjuti Saha et al	https://www.gisaid.org	?	?	16/06/2020
Bangladesh/CHRF-0010/2020	ncov	EPI_ISL_468078	?	2020-05-03	Asia	Bangladesh	Dhaka		Asia	Bangladesh	Dhaka	genome	29863	Human	21	Female	20A	B.1	G	Child Health Research Foundation	Child Health Research Foundation	Senjuti Saha et al	https://www.gisaid.org	?	?	16/06/2020
Bangladesh/CHRF-0011/2020	ncov	EPI_ISL_492028	?	2020-03-30	Asia	Bangladesh	Bangladesh		Asia	Bangladesh	Bangladesh	genome	29875	Human	?	Male	20A	B.1.5	G	Child Health Research Foundation	Child Health Research Foundation	Senjuti Saha et al	https://www.gisaid.org	?	?	18/07/2020
Bangladesh/CHRF-0012/2020	ncov	EPI_ISL_477125	?	2020-05-05	Asia	Bangladesh	Bangladesh		Asia	Bangladesh	Bangladesh	genome	29835	Human	?	Male	20B	B.1.1	GR	Child Health Research Foundation	Child Health Research Foundation	Senjuti Saha et al	https://www.gisaid.org	?	?	28/06/2020
Bangladesh/CHRF-0013/2020	ncov	EPI_ISL_477126	?	2020-05-09	Asia	Bangladesh	Bangladesh		Asia	Bangladesh	Bangladesh	genome	29836	Human	?	Male	20B	B.1.1	GR	Child Health Research Foundation	Child Health Research Foundation	Senjuti Saha et al	https://www.gisaid.org	?	?	28/06/2020
Bangladesh/CHRF-0014/2020	ncov	EPI_ISL_477127	?	2020-05-21	Asia	Bangladesh	Bangladesh		Asia	Bangladesh	Bangladesh	genome	29836	Human	?	Female	20B	B.1.1.25	GR	Child Health Research Foundation	Child Health Research Foundation	Senjuti Saha et al	https://www.gisaid.org	?	?	28/06/2020
Bangladesh/CHRF-0015/2020	ncov	EPI_ISL_477128	?	2020-05-02	Asia	Bangladesh	Bangladesh		Asia	Bangladesh	Bangladesh	genome	29836	Human	?	Female	20C	B.1	GH	Child Health Research Foundation	Child Health Research Foundation	Senjuti Saha et al	https://www.gisaid.org	?	?	28/06/2020
Bangladesh/CHRF-0016/2020	ncov	EPI_ISL_477129	?	2020-05-23	Asia	Bangladesh	Bangladesh		Asia	Bangladesh	Bangladesh	genome	29833	Human	?	Male	20B	B.1.1	GR	Child Health Research Foundation	Child Health Research Foundation	Senjuti Saha et al	https://www.gisaid.org	?	?	28/06/2020
Bangladesh/CHRF-0017/2020	ncov	EPI_ISL_477130	?	2020-05-30	Asia	Bangladesh	Bangladesh		Asia	Bangladesh	Bangladesh	genome	29833	Human	?	Female	20B	B.1.1.250	GR	Child Health Research Foundation	Child Health Research Foundation	Senjuti Saha et al	https://www.gisaid.org	?	?	28/06/2020
Bangladesh/CHRF-0018/2020	ncov	EPI_ISL_492029	?	2020-05-08	Asia	Bangladesh	Bangladesh		Asia	Bangladesh	Bangladesh	genome	29874	Human	?	Male	20B	B.1.1.25	GR	Child Health Research Foundation	Child Health Research Foundation	Senjuti Saha et al	https://www.gisaid.org	?	?	18/07/2020
Bangladesh/CHRF-0019/2020	ncov	EPI_ISL_492030	?	2020-05-14	Asia	Bangladesh	Bangladesh		Asia	Bangladesh	Bangladesh	genome	29813	Human	?	Female	20A	B.1	G	Child Health Research Foundation	Child Health Research Foundation	Senjuti Saha et al	https://www.gisaid.org	?	?	18/07/2020
Bangladesh/CHRF-0020/2020	ncov	EPI_ISL_477131	?	2020-05-30	Asia	Bangladesh	Bangladesh		Asia	Bangladesh	Bangladesh	genome	29836	Human	?	Male	20B	B.1.1.25	GR	Child Health Research Foundation	Child Health Research Foundation	Senjuti Saha et al	https://www.gisaid.org	?	?	28/06/2020
Bangladesh/CHRF-0021/2020	ncov	EPI_ISL_492031	?	2020-05-14	Asia	Bangladesh	Bangladesh		Asia	Bangladesh	Bangladesh	genome	29814	Human	?	Male	20A	B.1	G	Child Health Research Foundation	Child Health Research Foundation	Senjuti Saha et al	https://www.gisaid.org	?	?	18/07/2020
Bangladesh/CHRF-0022/2020	ncov	EPI_ISL_477132	?	2020-06-14	Asia	Bangladesh	Bangladesh		Asia	Bangladesh	Bangladesh	genome	29836	Human	?	Male	20B	B.1.1.25	GR	Child Health Research Foundation	Child Health Research Foundation	Senjuti Saha et al	https://www.gisaid.org	?	?	28/06/2020
Bangladesh/CHRF-0023/2020	ncov	EPI_ISL_477133	?	2020-06-12	Asia	Bangladesh	Bangladesh		Asia	Bangladesh	Bangladesh	genome	29836	Human	?	Female	20B	B.1.1	GR	Child Health Research Foundation	Child Health Research Foundation	Senjuti Saha et al	https://www.gisaid.org	?	?	28/06/2020
Bangladesh/CHRF-0024/2020	ncov	EPI_ISL_477134	?	2020-06-14	Asia	Bangladesh	Bangladesh		Asia	Bangladesh	Bangladesh	genome	29850	Human	?	Female	20A	B.1.36	GH	Child Health Research Foundation	Child Health Research Foundation	Senjuti Saha et al	https://www.gisaid.org	?	?	28/06/2020
Bangladesh/CHRF-0025/2020	ncov	EPI_ISL_477135	?	2020-06-14	Asia	Bangladesh	Bangladesh		Asia	Bangladesh	Bangladesh	genome	29836	Human	?	Male	20B	B.1.1	GR	Child Health Research Foundation	Child Health Research Foundation	Senjuti Saha et al	https://www.gisaid.org	?	?	28/06/2020
Bangladesh/CHRF-0027/2020	ncov	EPI_ISL_477136	?	2020-06-16	Asia	Bangladesh	Bangladesh		Asia	Bangladesh	Bangladesh	genome	29837	Human	?	Female	20B	B.1.1.25	GR	Child Health Research Foundation	Child Health Research Foundation	Senjuti Saha et al	https://www.gisaid.org	?	?	28/06/2020
Bangladesh/CHRF-0028/2020	ncov	EPI_ISL_477137	?	2020-06-18	Asia	Bangladesh	Bangladesh		Asia	Bangladesh	Bangladesh	genome	29813	Human	?	Female	20B	B.1.1.25	GR	Child Health Research Foundation	Child Health Research Foundation	Senjuti Saha et al	https://www.gisaid.org	?	?	28/06/2020
Bangladesh/CHRF-0029/2020	ncov	EPI_ISL_477138	?	2020-06-17	Asia	Bangladesh	Bangladesh		Asia	Bangladesh	Bangladesh	genome	29848	Human	?	Female	20B	B.1.1.316	GR	Child Health Research Foundation	Child Health Research Foundation	Senjuti Saha et al	https://www.gisaid.org	?	?	28/06/2020
Bangladesh/CHRF-0030/2020	ncov	EPI_ISL_477139	?	2020-06-11	Asia	Bangladesh	Bangladesh		Asia	Bangladesh	Bangladesh	genome	29837	Human	?	Male	20A	B.1.36.16	GH	Child Health Research Foundation	Child Health Research Foundation	Senjuti Saha et al	https://www.gisaid.org	?	?	28/06/2020
Bangladesh/CHRF-0031/2020	ncov	EPI_ISL_477140	?	2020-06-16	Asia	Bangladesh	Bangladesh		Asia	Bangladesh	Bangladesh	genome	29836	Human	?	Male	20B	B.1.1.25	GR	Child Health Research Foundation	Child Health Research Foundation	Senjuti Saha et al	https://www.gisaid.org	?	?	28/06/2020
Bangladesh/CHRF-0043/2020	ncov	EPI_ISL_625457	?	2020-06-21	Asia	Bangladesh	Bangladesh		Asia	Bangladesh	Bangladesh	genome	29723	Human	0	Female	20B	B.1.1	GR	Child Health Research Foundation	Child Health Research Foundation	Senjuti Saha et al	https://www.gisaid.org	?	?	07/11/2020
Bangladesh/CHRF-0044/2020	ncov	EPI_ISL_625458	?	2020-06-09	Asia	Bangladesh	Bangladesh		Asia	Bangladesh	Bangladesh	genome	29749	Human	4	Male	20B	B.1.1	GR	Child Health Research Foundation	Child Health Research Foundation	Senjuti Saha et al	https://www.gisaid.org	?	?	07/11/2020
Bangladesh/CHRF-0045/2020	ncov	EPI_ISL_625459	?	2020-05-16	Asia	Bangladesh	Bangladesh		Asia	Bangladesh	Bangladesh	genome	29710	Human	6	Male	20B	B.1.1	GR	Child Health Research Foundation	Child Health Research Foundation	Senjuti Saha et al	https://www.gisaid.org	?	?	07/11/2020
Bangladesh/CHRF-0046/2020	ncov	EPI_ISL_625460	?	2020-05-23	Asia	Bangladesh	Bangladesh		Asia	Bangladesh	Bangladesh	genome	29782	Human	8	Female	20B	B.1.1.25	GR	Child Health Research Foundation	Child Health Research Foundation	Senjuti Saha et al	https://www.gisaid.org	?	?	07/11/2020
Bangladesh/CHRF-0047/2020	ncov	EPI_ISL_625461	?	2020-05-24	Asia	Bangladesh	Bangladesh		Asia	Bangladesh	Bangladesh	genome	29782	Human	5	Female	20B	B.1.1.25	GR	Child Health Research Foundation	Child Health Research Foundation	Senjuti Saha et al	https://www.gisaid.org	?	?	07/11/2020
Bangladesh/CHRF-0048/2020	ncov	EPI_ISL_625462	?	2020-05-27	Asia	Bangladesh	Bangladesh		Asia	Bangladesh	Bangladesh	genome	29777	Human	1	Male	20B	B.1.1.25	GR	Child Health Research Foundation	Child Health Research Foundation	Senjuti Saha et al	https://www.gisaid.org	?	?	07/11/2020
Bangladesh/CHRF-0049/2020	ncov	EPI_ISL_625463	?	2020-05-31	Asia	Bangladesh	Bangladesh		Asia	Bangladesh	Bangladesh	genome	29611	Human	4	Male	20B	B.1.1	GR	Child Health Research Foundation	Child Health Research Foundation	Senjuti Saha et al	https://www.gisaid.org	?	?	07/11/2020
Bangladesh/CHRF-0050/2020	ncov	EPI_ISL_625464	?	2020-06-02	Asia	Bangladesh	Bangladesh		Asia	Bangladesh	Bangladesh	genome	29782	Human	6	Male	20B	B.1.1	GR	Child Health Research Foundation	Child Health Research Foundation	Senjuti Saha et al	https://www.gisaid.org	?	?	07/11/2020
Bangladesh/CHRF-0051/2020	ncov	EPI_ISL_625465	?	2020-06-14	Asia	Bangladesh	Bangladesh		Asia	Bangladesh	Bangladesh	genome	29741	Human	0	Male	20B	B.1.1.316	GR	Child Health Research Foundation	Child Health Research Foundation	Senjuti Saha et al	https://www.gisaid.org	?	?	07/11/2020
Bangladesh/CHRF-0052/2020	ncov	EPI_ISL_625466	?	2020-06-14	Asia	Bangladesh	Bangladesh		Asia	Bangladesh	Bangladesh	genome	29724	Human	0	Female	20B	B.1.1.80	GR	Child Health Research Foundation	Child Health Research Foundation	Senjuti Saha et al	https://www.gisaid.org	?	?	07/11/2020
Bangladesh/CHRF-0053/2020	ncov	EPI_ISL_625467	?	2020-06-17	Asia	Bangladesh	Bangladesh		Asia	Bangladesh	Bangladesh	genome	29749	Human	5	Male	20B	B.1.1.25	GR	Child Health Research Foundation	Child Health Research Foundation	Senjuti Saha et al	https://www.gisaid.org	?	?	07/11/2020
Bangladesh/CHRF-0054/2020	ncov	EPI_ISL_625468	?	2020-06-27	Asia	Bangladesh	Bangladesh		Asia	Bangladesh	Bangladesh	genome	29710	Human	9	Male	20A	B.1.159	GH	Child Health Research Foundation	Child Health Research Foundation	Senjuti Saha et al	https://www.gisaid.org	?	?	07/11/2020
Bangladesh/CHRF-0055/2020	ncov	EPI_ISL_625469	?	2020-07-01	Asia	Bangladesh	Bangladesh		Asia	Bangladesh	Bangladesh	genome	29724	Human	?	Male	20B	B.1.1	GR	Child Health Research Foundation	Child Health Research Foundation	Senjuti Saha et al	https://www.gisaid.org	?	?	07/11/2020
Bangladesh/CHRF-0056/2020	ncov	EPI_ISL_625470	?	2020-07-02	Asia	Bangladesh	Bangladesh		Asia	Bangladesh	Bangladesh	genome	29781	Human	7	Male	20B	B.1.1.25	GR	Child Health Research Foundation	Child Health Research Foundation	Senjuti Saha et al	https://www.gisaid.org	?	?	07/11/2020
Bangladesh/CHRF-0058/2020	ncov	EPI_ISL_625471	?	2020-06-19	Asia	Bangladesh	Bangladesh		Asia	Bangladesh	Bangladesh	genome	29782	Human	0	Male	20B	B.1.1.25	GR	Child Health Research Foundation	Child Health Research Foundation	Senjuti Saha et al	https://www.gisaid.org	?	?	07/11/2020
Bangladesh/CHRF-0059/2020	ncov	EPI_ISL_625472	?	2020-08-04	Asia	Bangladesh	Bangladesh		Asia	Bangladesh	Bangladesh	genome	29782	Human	10	Male	20B	B.1.1.80	GR	Child Health Research Foundation	Child Health Research Foundation	Senjuti Saha et al	https://www.gisaid.org	?	?	07/11/2020
Bangladesh/CHRF-0060/2020	ncov	EPI_ISL_625473	?	2020-07-31	Asia	Bangladesh	Bangladesh		Asia	Bangladesh	Bangladesh	genome	29782	Human	1	Female	20B	B.1.1	GR	Child Health Research Foundation	Child Health Research Foundation	Senjuti Saha et al	https://www.gisaid.org	?	?	07/11/2020
Bangladesh/CHRF-0061/2020	ncov	EPI_ISL_625474	?	2020-07-17	Asia	Bangladesh	Bangladesh		Asia	Bangladesh	Bangladesh	genome	29782	Human	?	Female	20B	B.1.1	GR	Child Health Research Foundation	Child Health Research Foundation	Senjuti Saha et al	https://www.gisaid.org	?	?	07/11/2020
Bangladesh/CHRF-0062/2020	ncov	EPI_ISL_625475	?	2020-07-24	Asia	Bangladesh	Bangladesh		Asia	Bangladesh	Bangladesh	genome	29782	Human	?	Female	20B	B.1.1	GR	Child Health Research Foundation	Child Health Research Foundation	Senjuti Saha et al	https://www.gisaid.org	?	?	07/11/2020
Bangladesh/CHRF-0063/2020	ncov	EPI_ISL_625476	?	2020-07-18	Asia	Bangladesh	Bangladesh		Asia	Bangladesh	Bangladesh	genome	29782	Human	11	Male	20B	B.1.1	GR	Child Health Research Foundation	Child Health Research Foundation	Senjuti Saha et al	https://www.gisaid.org	?	?	07/11/2020
Bangladesh/CHRF-0064/2020	ncov	EPI_ISL_625477	?	2020-07-18	Asia	Bangladesh	Bangladesh		Asia	Bangladesh	Bangladesh	genome	29782	Human	17	Female	20B	B.1.1.25	GR	Child Health Research Foundation	Child Health Research Foundation	Senjuti Saha et al	https://www.gisaid.org	?	?	07/11/2020
Bangladesh/CHRF-0067/2020	ncov	EPI_ISL_700338	?	2020-08-07	Asia	Bangladesh	Bangladesh		Asia	Bangladesh	Bangladesh	genome	29723	Human	25	Female	20B	B.1.1	GR	Child Health Research Foundation	Child Health Research Foundation	Senjuti Saha et al	https://www.gisaid.org	?	?	14/12/2020
Bangladesh/CHRF-0068/2020	ncov	EPI_ISL_700334	?	2020-08-10	Asia	Bangladesh	Bangladesh		Asia	Bangladesh	Bangladesh	genome	29782	Human	6	Male	20B	B.1.1.80	GR	Child Health Research Foundation	Child Health Research Foundation	Senjuti Saha et al	https://www.gisaid.org	?	?	14/12/2020
Bangladesh/CHRF-0069/2020	ncov	EPI_ISL_700339	?	2020-08-12	Asia	Bangladesh	Bangladesh		Asia	Bangladesh	Bangladesh	genome	29782	Human	32	Male	20B	B.1.1	GR	Child Health Research Foundation	Child Health Research Foundation	Senjuti Saha et al	https://www.gisaid.org	?	?	14/12/2020
Bangladesh/CHRF-0070/2020	ncov	EPI_ISL_700340	?	2020-08-15	Asia	Bangladesh	Bangladesh		Asia	Bangladesh	Bangladesh	genome	29782	Human	27	Male	20B	B.1.1.133	GR	Child Health Research Foundation	Child Health Research Foundation	Senjuti Saha et al	https://www.gisaid.org	?	?	14/12/2020
Bangladesh/CHRF-0071/2020	ncov	EPI_ISL_700337	?	2020-08-20	Asia	Bangladesh	Bangladesh		Asia	Bangladesh	Bangladesh	genome	29471	Human	27	Female	20B	B.1.1	GR	Child Health Research Foundation	Child Health Research Foundation	Senjuti Saha et al	https://www.gisaid.org	?	?	14/12/2020
Bangladesh/CHRF-0073/2020	ncov	EPI_ISL_700333	?	2020-08-21	Asia	Bangladesh	Bangladesh		Asia	Bangladesh	Bangladesh	genome	29782	Human	?	Male	20B	B.1.1.25	GR	Child Health Research Foundation	Child Health Research Foundation	Senjuti Saha et al	https://www.gisaid.org	?	?	14/12/2020
Bangladesh/CHRF-0074/2020	ncov	EPI_ISL_700341	?	2020-08-18	Asia	Bangladesh	Bangladesh		Asia	Bangladesh	Bangladesh	genome	29782	Human	27	Female	20B	B.1.1	GR	Child Health Research Foundation	Child Health Research Foundation	Senjuti Saha et al	https://www.gisaid.org	?	?	14/12/2020
Bangladesh/CHRF-0075/2020	ncov	EPI_ISL_700330	?	2020-08-23	Asia	Bangladesh	Bangladesh		Asia	Bangladesh	Bangladesh	genome	29782	Human	32	Female	20B	B.1.1.25	GR	Child Health Research Foundation	Child Health Research Foundation	Senjuti Saha et al	https://www.gisaid.org	?	?	14/12/2020
Bangladesh/CHRF-0076/2020	ncov	EPI_ISL_700329	?	2020-08-26	Asia	Bangladesh	Bangladesh		Asia	Bangladesh	Bangladesh	genome	29710	Human	12	Female	20B	B.1.1.195	GR	Child Health Research Foundation	Child Health Research Foundation	Senjuti Saha et al	https://www.gisaid.org	?	?	14/12/2020
Bangladesh/CHRF-0078/2020	ncov	EPI_ISL_700335	?	2020-08-31	Asia	Bangladesh	Bangladesh		Asia	Bangladesh	Bangladesh	genome	29706	Human	1	Male	20B	B.1.1	GR	Child Health Research Foundation	Child Health Research Foundation	Senjuti Saha et al	https://www.gisaid.org	?	?	14/12/2020
Bangladesh/CHRF-0079/2020	ncov	EPI_ISL_700342	?	2020-09-01	Asia	Bangladesh	Bangladesh		Asia	Bangladesh	Bangladesh	genome	29782	Human	21	Female	20B	B.1.1	GR	Child Health Research Foundation	Child Health Research Foundation	Senjuti Saha et al	https://www.gisaid.org	?	?	14/12/2020
Bangladesh/CHRF-0080/2020	ncov	EPI_ISL_700331	?	2020-09-06	Asia	Bangladesh	Bangladesh		Asia	Bangladesh	Bangladesh	genome	29755	Human	42	Male	20B	B.1.1.103	GR	Child Health Research Foundation	Child Health Research Foundation	Senjuti Saha et al	https://www.gisaid.org	?	?	14/12/2020
Bangladesh/CHRF-0081/2020	ncov	EPI_ISL_700343	?	2020-09-06	Asia	Bangladesh	Bangladesh		Asia	Bangladesh	Bangladesh	genome	29782	Human	65	Female	20B	B.1.1.273	GR	Child Health Research Foundation	Child Health Research Foundation	Senjuti Saha et al	https://www.gisaid.org	?	?	14/12/2020
Bangladesh/CHRF-0082/2020	ncov	EPI_ISL_700332	?	2020-09-12	Asia	Bangladesh	Bangladesh		Asia	Bangladesh	Bangladesh	genome	29782	Human	42	Male	20B	B.1.1.31	GR	Child Health Research Foundation	Child Health Research Foundation	Senjuti Saha et al	https://www.gisaid.org	?	?	14/12/2020
Bangladesh/CHRF-0083/2020	ncov	EPI_ISL_700344	?	2020-09-13	Asia	Bangladesh	Bangladesh		Asia	Bangladesh	Bangladesh	genome	29782	Human	36	Male	20B	B.1.1.25	GR	Child Health Research Foundation	Child Health Research Foundation	Senjuti Saha et al	https://www.gisaid.org	?	?	14/12/2020
Bangladesh/CHRF-0084/2020	ncov	EPI_ISL_700345	?	2020-09-14	Asia	Bangladesh	Bangladesh		Asia	Bangladesh	Bangladesh	genome	29782	Human	47	Male	20B	B.1.1.229	GR	Child Health Research Foundation	Child Health Research Foundation	Senjuti Saha et al	https://www.gisaid.org	?	?	14/12/2020
Bangladesh/CHRF-0085/2020	ncov	EPI_ISL_700328	?	2020-09-16	Asia	Bangladesh	Bangladesh		Asia	Bangladesh	Bangladesh	genome	29781	Human	33	Male	20B	B.1.1	GR	Child Health Research Foundation	Child Health Research Foundation	Senjuti Saha et al	https://www.gisaid.org	?	?	14/12/2020
Bangladesh/CHRF-0086/2020	ncov	EPI_ISL_700346	?	2020-09-17	Asia	Bangladesh	Bangladesh		Asia	Bangladesh	Bangladesh	genome	29782	Human	8	Female	20B	B.1.1.31	GR	Child Health Research Foundation	Child Health Research Foundation	Senjuti Saha et al	https://www.gisaid.org	?	?	14/12/2020
Bangladesh/CHRF-0087/2020	ncov	EPI_ISL_700336	?	2020-09-21	Asia	Bangladesh	Bangladesh		Asia	Bangladesh	Bangladesh	genome	29782	Human	?	Male	20B	B.1.1.103	GR	Child Health Research Foundation	Child Health Research Foundation	Senjuti Saha et al	https://www.gisaid.org	?	?	14/12/2020
Bangladesh/CHRF-0088/2020	ncov	EPI_ISL_700347	?	2020-09-26	Asia	Bangladesh	Bangladesh		Asia	Bangladesh	Bangladesh	genome	29782	Human	32	Female	20B	B.1.1.96	GR	Child Health Research Foundation	Child Health Research Foundation	Senjuti Saha et al	https://www.gisaid.org	?	?	14/12/2020
Bangladesh/CHRF-01/2020	ncov	EPI_ISL_447899	?	2020-04-18	Asia	Bangladesh	Bangladesh		Asia	Bangladesh	Bangladesh	genome	29902	Human	?	?	20B	B.1.1	GR	Microbiology	Microbiology	Saha et al	https://www.gisaid.org	?	?	19/05/2020
Bangladesh/DNAS-BSH-isl-1/2020	ncov	EPI_ISL_605898	MT581426.1	2020-04-29	Asia	Bangladesh	Bangladesh		Asia	Bangladesh	Bangladesh	genome	29822	Human	?	?	20B	B.1.1.80	GR	NGS Lab, DNA SOLUTION LTD.	NGS Lab, DNA SOLUTION LTD.	Khan et al	https://www.gisaid.org	?	?	09/06/2020
Bangladesh/DNAS-BSH-isl-9/2020	ncov	EPI_ISL_605907	MT581435.1	2020-04-29	Asia	Bangladesh	Bangladesh		Asia	Bangladesh	Bangladesh	genome	29822	Human	?	?	20B	B.1.1.175	GR	NGS Lab, DNA SOLUTION LTD.	NGS Lab, DNA SOLUTION LTD.	Khan et al	https://www.gisaid.org	?	?	09/06/2020
Bangladesh/DNAS-CPH-427/2020	ncov	EPI_ISL_445215	MT566436.1	2020-04-28	Asia	Bangladesh	Dhaka		Asia	Bangladesh	Dhaka	genome	29829	Human	18	Female	20B	B.1.1.25	GR	DNA Solution Ltd.	DNA Solution Ltd.	Md. Imran Khan et al	https://www.gisaid.org	Genetic analysis of SARS-CoV-2 isolates collected from Bangladesh: insights into the origin, mutation spectrum, and possible pathomechanism	https://dx.doi.org/10.1101/2020.06.07.138800	15/05/2020
Bangladesh/DNAS-CPH-436/2020	ncov	EPI_ISL_445217	?	2020-04-28	Asia	Bangladesh	Dhaka		Asia	Bangladesh	Dhaka	genome	29706	Human	27	Male	20B	B.1.1.25	GR	DNA Solution Ltd.	DNA Solution Ltd.	Md. Imran Khan et al	https://www.gisaid.org	Genetic analysis of SARS-CoV-2 isolates collected from Bangladesh: insights into the origin, mutation spectrum, and possible pathomechanism	https://dx.doi.org/10.1101/2020.06.07.138800	15/05/2020
Bangladesh/DNAS-CPH-466/2020	ncov	EPI_ISL_445216	MT566437.1	2020-04-28	Asia	Bangladesh	Dhaka		Asia	Bangladesh	Dhaka	genome	29828	Human	23	Male	20A	B.1	G	DNA Solution Ltd.	DNA Solution Ltd.	Md. Imran Khan et al	https://www.gisaid.org	Genetic analysis of SARS-CoV-2 isolates collected from Bangladesh: insights into the origin, mutation spectrum, and possible pathomechanism	https://dx.doi.org/10.1101/2020.06.07.138800	15/05/2020
Bangladesh/DNAS-CPH-467/2020	ncov	EPI_ISL_445213	?	2020-04-28	Asia	Bangladesh	Dhaka		Asia	Bangladesh	Dhaka	genome	29642	Human	46	Male	20B	B.1.1.25	GR	DNA Solution Ltd	DNA Solution Ltd	Md. Imran Khan et al	https://www.gisaid.org	Genetic analysis of SARS-CoV-2 isolates collected from Bangladesh: insights into the origin, mutation spectrum, and possible pathomechanism	https://dx.doi.org/10.1101/2020.06.07.138800	15/05/2020
Bangladesh/DNAS-CPH-471/2020	ncov	EPI_ISL_445214	MT566435.1	2020-04-28	Asia	Bangladesh	Dhaka		Asia	Bangladesh	Dhaka	genome	29833	Human	34	Female	20B	B.1.1.25	GR	DNA Solution Ltd.	DNA Solution Ltd.	Md. Imran Khan et al	https://www.gisaid.org	Genetic analysis of SARS-CoV-2 isolates collected from Bangladesh: insights into the origin, mutation spectrum, and possible pathomechanism	https://dx.doi.org/10.1101/2020.06.07.138800	15/05/2020
Bangladesh/DNAS-CPH-isl-417/2020	ncov	EPI_ISL_605887	MT581415.1	2020-04-29	Asia	Bangladesh	Bangladesh		Asia	Bangladesh	Bangladesh	genome	29822	Human	?	?	20A	B.1	G	NGS Lab, DNA SOLUTION LTD.	NGS Lab, DNA SOLUTION LTD.	Khan et al	https://www.gisaid.org	?	?	09/06/2020
Bangladesh/DNAS-CPH-isl-426/2020	ncov	EPI_ISL_605901	MT581429.1	2020-04-29	Asia	Bangladesh	Bangladesh		Asia	Bangladesh	Bangladesh	genome	29822	Human	?	?	20A	B.1	G	NGS Lab, DNA SOLUTION LTD.	NGS Lab, DNA SOLUTION LTD.	Khan et al	https://www.gisaid.org	?	?	09/06/2020
Bangladesh/DNAS-CPH-isl-428/2020	ncov	EPI_ISL_605884	MT581412.1	2020-04-29	Asia	Bangladesh	Bangladesh		Asia	Bangladesh	Bangladesh	genome	29822	Human	?	?	20B	B.1.1	GR	NGS Lab, DNA SOLUTION LTD.	NGS Lab, DNA SOLUTION LTD.	Khan et al	https://www.gisaid.org	?	?	09/06/2020
Bangladesh/DNAS-CPH-isl-430/2020	ncov	EPI_ISL_605892	MT581420.1	2020-04-29	Asia	Bangladesh	Bangladesh		Asia	Bangladesh	Bangladesh	genome	29822	Human	?	?	20B	B.1.1.25	GR	NGS Lab, DNA SOLUTION LTD.	NGS Lab, DNA SOLUTION LTD.	Khan et al	https://www.gisaid.org	?	?	09/06/2020
Bangladesh/DNAS-CPH-isl-437/2020	ncov	EPI_ISL_605903	MT581431.1	2020-04-29	Asia	Bangladesh	Bangladesh		Asia	Bangladesh	Bangladesh	genome	29822	Human	?	?	20A	B.1	G	NGS Lab, DNA SOLUTION LTD.	NGS Lab, DNA SOLUTION LTD.	Khan et al	https://www.gisaid.org	?	?	09/06/2020
Bangladesh/DNAS-CPH-isl-438/2020	ncov	EPI_ISL_605895	MT581423.1	2020-04-29	Asia	Bangladesh	Bangladesh		Asia	Bangladesh	Bangladesh	genome	29822	Human	?	?	20B	B.1.1.25	GR	NGS Lab, DNA SOLUTION LTD.	NGS Lab, DNA SOLUTION LTD.	Khan et al	https://www.gisaid.org	?	?	09/06/2020
Bangladesh/DNAS-CPH-isl-441/2020	ncov	EPI_ISL_605882	MT581410.1	2020-04-29	Asia	Bangladesh	Bangladesh		Asia	Bangladesh	Bangladesh	genome	29822	Human	?	?	20B	B.1.1.25	GR	NGS Lab, DNA SOLUTION LTD.	NGS Lab, DNA SOLUTION LTD.	Khan et al	https://www.gisaid.org	?	?	09/06/2020
Bangladesh/DNAS-CPH-isl-461/2020	ncov	EPI_ISL_605902	MT581430.1	2020-04-29	Asia	Bangladesh	Bangladesh		Asia	Bangladesh	Bangladesh	genome	29822	Human	?	?	19A	B.1	G	NGS Lab, DNA SOLUTION LTD.	NGS Lab, DNA SOLUTION LTD.	Khan et al	https://www.gisaid.org	?	?	09/06/2020
Bangladesh/DNAS-CPH-isl-475/2020	ncov	EPI_ISL_605883	MT581411.1	2020-04-29	Asia	Bangladesh	Bangladesh		Asia	Bangladesh	Bangladesh	genome	29822	Human	?	?	20B	B.1.1	GR	NGS Lab, DNA SOLUTION LTD.	NGS Lab, DNA SOLUTION LTD.	Khan et al	https://www.gisaid.org	?	?	09/06/2020
Bangladesh/DNAS-CPH-isl-479/2020	ncov	EPI_ISL_605890	MT581418.1	2020-04-29	Asia	Bangladesh	Bangladesh		Asia	Bangladesh	Bangladesh	genome	29823	Human	?	?	20A	B.1	G	NGS Lab, DNA SOLUTION LTD.	NGS Lab, DNA SOLUTION LTD.	Khan et al	https://www.gisaid.org	?	?	09/06/2020
Bangladesh/DNAS-CPH-isl-485/2020	ncov	EPI_ISL_605888	MT581416.1	2020-04-29	Asia	Bangladesh	Bangladesh		Asia	Bangladesh	Bangladesh	genome	29822	Human	?	?	20A	B.1	G	NGS Lab, DNA SOLUTION LTD.	NGS Lab, DNA SOLUTION LTD.	Khan et al	https://www.gisaid.org	?	?	09/06/2020
Bangladesh/DNAS-CPH-isl-486/2020	ncov	EPI_ISL_605891	MT581419.1	2020-04-29	Asia	Bangladesh	Bangladesh		Asia	Bangladesh	Bangladesh	genome	29822	Human	?	?	20A	B.1	G	NGS Lab, DNA SOLUTION LTD.	NGS Lab, DNA SOLUTION LTD.	Khan et al	https://www.gisaid.org	?	?	09/06/2020
Bangladesh/DNAS-CPH-isl-506/2020	ncov	EPI_ISL_605894	MT581422.1	2020-04-29	Asia	Bangladesh	Bangladesh		Asia	Bangladesh	Bangladesh	genome	29822	Human	?	?	20B	B.1.1.25	GR	NGS Lab, DNA SOLUTION LTD.	NGS Lab, DNA SOLUTION LTD.	Khan et al	https://www.gisaid.org	?	?	09/06/2020
Bangladesh/DNAS-CPH-isl-509/2020	ncov	EPI_ISL_605889	MT581417.1	2020-04-29	Asia	Bangladesh	Bangladesh		Asia	Bangladesh	Bangladesh	genome	29822	Human	?	?	20A	B.1	G	NGS Lab, DNA SOLUTION LTD.	NGS Lab, DNA SOLUTION LTD.	Khan et al	https://www.gisaid.org	?	?	09/06/2020
Bangladesh/DNAS-CPH-isl-510/2020	ncov	EPI_ISL_605893	MT581421.1	2020-04-29	Asia	Bangladesh	Bangladesh		Asia	Bangladesh	Bangladesh	genome	29822	Human	?	?	20B	B.1.1	GR	NGS Lab, DNA SOLUTION LTD.	NGS Lab, DNA SOLUTION LTD.	Khan et al	https://www.gisaid.org	?	?	09/06/2020
Bangladesh/DNAS-CPH-isl-515/2020	ncov	EPI_ISL_605897	MT581425.1	2020-04-29	Asia	Bangladesh	Bangladesh		Asia	Bangladesh	Bangladesh	genome	29822	Human	?	?	20B	B.1.1.25	GR	NGS Lab, DNA SOLUTION LTD.	NGS Lab, DNA SOLUTION LTD.	Khan et al	https://www.gisaid.org	?	?	09/06/2020
Bangladesh/DNAS-CPH-isl-521/2020	ncov	EPI_ISL_605885	MT581413.1	2020-04-29	Asia	Bangladesh	Bangladesh		Asia	Bangladesh	Bangladesh	genome	29822	Human	?	?	20B	B.1.1.25	GR	NGS Lab, DNA SOLUTION LTD.	NGS Lab, DNA SOLUTION LTD.	Khan et al	https://www.gisaid.org	?	?	09/06/2020
Bangladesh/DNAS-CPH-isl-525/2020	ncov	EPI_ISL_605896	MT581424.1	2020-04-29	Asia	Bangladesh	Bangladesh		Asia	Bangladesh	Bangladesh	genome	29822	Human	?	?	20B	B.1.1.25	GR	NGS Lab, DNA SOLUTION LTD.	NGS Lab, DNA SOLUTION LTD.	Khan et al	https://www.gisaid.org	?	?	09/06/2020
Bangladesh/DNAS-CPH-isl-537/2020	ncov	EPI_ISL_605906	MT581434.1	2020-04-29	Asia	Bangladesh	Bangladesh		Asia	Bangladesh	Bangladesh	genome	29822	Human	?	?	20A	B.1	G	NGS Lab, DNA SOLUTION LTD.	NGS Lab, DNA SOLUTION LTD.	Khan et al	https://www.gisaid.org	?	?	09/06/2020
Bangladesh/DNAS-P-isl-T/2020	ncov	EPI_ISL_605886	MT581414.1	2020-04-29	Asia	Bangladesh	Bangladesh		Asia	Bangladesh	Bangladesh	genome	29822	Human	?	?	20B	B.1.1	GR	NGS Lab, DNA SOLUTION LTD.	NGS Lab, DNA SOLUTION LTD.	Khan et al	https://www.gisaid.org	?	?	09/06/2020
Bangladesh/DNAS-RAB-isl-114/2020	ncov	EPI_ISL_605904	MT581432.1	2020-04-29	Asia	Bangladesh	Bangladesh		Asia	Bangladesh	Bangladesh	genome	29812	Human	?	?	20B	B.1.1.175	GR	NGS Lab, DNA SOLUTION LTD.	NGS Lab, DNA SOLUTION LTD.	Khan et al	https://www.gisaid.org	?	?	09/06/2020
Bangladesh/DNAS-RAB-isl-118/2020	ncov	EPI_ISL_605905	MT581433.1	2020-04-29	Asia	Bangladesh	Bangladesh		Asia	Bangladesh	Bangladesh	genome	29822	Human	?	?	20B	B.1.1.175	GR	NGS Lab, DNA SOLUTION LTD.	NGS Lab, DNA SOLUTION LTD.	Khan et al	https://www.gisaid.org	?	?	09/06/2020
Bangladesh/DNAS-RAB-isl-82/2020	ncov	EPI_ISL_605908	MT581436.1	2020-04-29	Asia	Bangladesh	Bangladesh		Asia	Bangladesh	Bangladesh	genome	29822	Human	?	?	20B	B.1.1.175	GR	NGS Lab, DNA SOLUTION LTD.	NGS Lab, DNA SOLUTION LTD.	Khan et al	https://www.gisaid.org	?	?	09/06/2020
Bangladesh/DNAS-RAB-isl-86/2020	ncov	EPI_ISL_605900	MT581428.1	2020-04-29	Asia	Bangladesh	Bangladesh		Asia	Bangladesh	Bangladesh	genome	29822	Human	?	?	20B	B.1.1.250	GR	NGS Lab, DNA SOLUTION LTD.	NGS Lab, DNA SOLUTION LTD.	Khan et al	https://www.gisaid.org	?	?	09/06/2020
Bangladesh/DNAS-RAB-isl-88/2020	ncov	EPI_ISL_605899	MT581427.1	2020-04-29	Asia	Bangladesh	Bangladesh		Asia	Bangladesh	Bangladesh	genome	29822	Human	?	?	20B	B.1.1.250	GR	NGS Lab, DNA SOLUTION LTD.	NGS Lab, DNA SOLUTION LTD.	Khan et al	https://www.gisaid.org	?	?	09/06/2020
Bangladesh/DNAS-isl-1-003/2020	ncov	EPI_ISL_605910	MT607973.1	2020-05-24	Asia	Bangladesh	Bangladesh		Asia	Bangladesh	Bangladesh	genome	29849	Human	?	?	20A	B.1	G	NGS Lab, DNA SOLUTION LTD.	NGS Lab, DNA SOLUTION LTD.	Khan et al	https://www.gisaid.org	?	?	14/06/2020
Bangladesh/DNAS-isl-113/2020	ncov	EPI_ISL_605909	MT607972.1	2020-05-24	Asia	Bangladesh	Bangladesh		Asia	Bangladesh	Bangladesh	genome	29851	Human	?	?	20B	B.1.1.80	GR	NGS Lab, DNA SOLUTION LTD.	NGS Lab, DNA SOLUTION LTD.	Khan et al	https://www.gisaid.org	?	?	14/06/2020
Bangladesh/DNAS-isl-116/2020	ncov	EPI_ISL_605913	MT607976.1	2020-05-24	Asia	Bangladesh	Bangladesh		Asia	Bangladesh	Bangladesh	genome	29826	Human	?	?	20B	B.1.1.175	GR	NGS Lab, DNA SOLUTION LTD.	NGS Lab, DNA SOLUTION LTD.	Khan et al	https://www.gisaid.org	?	?	14/06/2020
Bangladesh/DNAS-isl-17/2020	ncov	EPI_ISL_605921	MT676419.1	2020-05-18	Asia	Bangladesh	Bangladesh		Asia	Bangladesh	Bangladesh	genome	29842	Human	?	?	20B	B.1.1.25	GR	NGS Lab, DNA SOLUTION LTD.	NGS Lab, DNA SOLUTION LTD.	Khan et al	https://www.gisaid.org	?	?	29/06/2020
Bangladesh/DNAS-isl-2/2020	ncov	EPI_ISL_605919	MT676417.1	2020-05-18	Asia	Bangladesh	Bangladesh		Asia	Bangladesh	Bangladesh	genome	29824	Human	?	?	20B	B.1.1	GR	NGS Lab, DNA SOLUTION LTD.	NGS Lab, DNA SOLUTION LTD.	Khan et al	https://www.gisaid.org	?	?	29/06/2020
Bangladesh/DNAS-isl-4/2020	ncov	EPI_ISL_605923	MT676421.1	2020-05-18	Asia	Bangladesh	Bangladesh		Asia	Bangladesh	Bangladesh	genome	29829	Human	?	?	20B	B.1.1.250	GR	NGS Lab, DNA SOLUTION LTD.	NGS Lab, DNA SOLUTION LTD.	Khan et al	https://www.gisaid.org	?	?	29/06/2020
Bangladesh/DNAS-isl-6299/2020	ncov	EPI_ISL_605914	MT676412.1	2020-05-18	Asia	Bangladesh	Bangladesh		Asia	Bangladesh	Bangladesh	genome	29835	Human	?	?	20B	B.1.1	GR	NGS Lab, DNA SOLUTION LTD.	NGS Lab, DNA SOLUTION LTD.	Khan et al	https://www.gisaid.org	?	?	29/06/2020
Bangladesh/DNAS-isl-6300/2020	ncov	EPI_ISL_605918	MT676416.1	2020-05-18	Asia	Bangladesh	Bangladesh		Asia	Bangladesh	Bangladesh	genome	29850	Human	?	?	20B	B.1.1.316	GR	NGS Lab, DNA SOLUTION LTD.	NGS Lab, DNA SOLUTION LTD.	Khan et al	https://www.gisaid.org	?	?	29/06/2020
Bangladesh/DNAS-isl-6301/2020	ncov	EPI_ISL_605922	MT676420.1	2020-05-18	Asia	Bangladesh	Bangladesh		Asia	Bangladesh	Bangladesh	genome	29823	Human	?	?	20B	B.1.1	GR	NGS Lab, DNA SOLUTION LTD.	NGS Lab, DNA SOLUTION LTD.	Khan et al	https://www.gisaid.org	?	?	29/06/2020
Bangladesh/DNAS-isl-6302/2020	ncov	EPI_ISL_605920	MT676418.1	2020-05-18	Asia	Bangladesh	Bangladesh		Asia	Bangladesh	Bangladesh	genome	29851	Human	?	?	20B	B.1.1.80	GR	NGS Lab, DNA SOLUTION LTD.	NGS Lab, DNA SOLUTION LTD.	Khan et al	https://www.gisaid.org	?	?	29/06/2020
Bangladesh/DNAS-isl-6840/2020	ncov	EPI_ISL_605915	MT676413.1	2020-05-18	Asia	Bangladesh	Bangladesh		Asia	Bangladesh	Bangladesh	genome	29830	Human	?	?	20A	B.1	G	NGS Lab, DNA SOLUTION LTD.	NGS Lab, DNA SOLUTION LTD.	Khan et al	https://www.gisaid.org	?	?	29/06/2020
Bangladesh/DNAS-isl-6841/2020	ncov	EPI_ISL_605916	MT676414.1	2020-05-18	Asia	Bangladesh	Bangladesh		Asia	Bangladesh	Bangladesh	genome	29824	Human	?	?	20B	B.1.1	GR	NGS Lab, DNA SOLUTION LTD.	NGS Lab, DNA SOLUTION LTD.	Khan et al	https://www.gisaid.org	?	?	29/06/2020
Bangladesh/DNAS-isl-75/2020	ncov	EPI_ISL_605911	MT607974.1	2020-05-24	Asia	Bangladesh	Bangladesh		Asia	Bangladesh	Bangladesh	genome	29826	Human	?	?	20B	B.1.1.175	GR	NGS Lab, DNA SOLUTION LTD.	NGS Lab, DNA SOLUTION LTD.	Khan et al	https://www.gisaid.org	?	?	14/06/2020
Bangladesh/DNAS-isl-8225/2020	ncov	EPI_ISL_605917	MT676415.1	2020-05-18	Asia	Bangladesh	Bangladesh		Asia	Bangladesh	Bangladesh	genome	29851	Human	?	?	20B	B.1.1	GR	NGS Lab, DNA SOLUTION LTD.	NGS Lab, DNA SOLUTION LTD.	Khan et al	https://www.gisaid.org	?	?	29/06/2020
Bangladesh/DNAS-isl-95/2020	ncov	EPI_ISL_605912	MT607975.1	2020-05-24	Asia	Bangladesh	Bangladesh		Asia	Bangladesh	Bangladesh	genome	29855	Human	?	?	20B	B.1.1.316	GR	NGS Lab, DNA SOLUTION LTD.	NGS Lab, DNA SOLUTION LTD.	Khan et al	https://www.gisaid.org	?	?	14/06/2020
Bangladesh/DU-50740/2020	ncov	EPI_ISL_450839	?	2020-05-06	Asia	Bangladesh	Dhaka		Asia	Bangladesh	Dhaka	genome	29836	Human	8	Male	20B	B.1.1.25	GR	COVID-19 Laboratory Centre for Advanced Research in Sciences (CARS), University of Dhaka, Dhaka-1000, Bangladesh	DNA Solution Ltd	Sharif Akhteruzzaman et al	https://www.gisaid.org	?	?	22/05/2020
Bangladesh/DU-50758/2020	ncov	EPI_ISL_450840	?	2020-05-06	Asia	Bangladesh	Dhaka		Asia	Bangladesh	Dhaka	genome	29850	Human	47	Male	20B	B.1.1.25	GR	COVID-19 Laboratory	DNA Solution Ltd. L-5	Sharif Akhteruzzaman et al	https://www.gisaid.org	?	?	22/05/2020
Bangladesh/DU-50761/2020	ncov	EPI_ISL_450842	?	2020-05-06	Asia	Bangladesh	Dhaka		Asia	Bangladesh	Dhaka	genome	29653	Human	45	Female	20B	B.1.1.25	GR	COVID-19 Laboratory	DNA Solution Ltd.	Sharif Akhteruzzaman et al	https://www.gisaid.org	?	?	22/05/2020
Bangladesh/DU-50768/2020	ncov	EPI_ISL_450843	?	2020-05-06	Asia	Bangladesh	Dhaka		Asia	Bangladesh	Dhaka	genome	29845	Human	27	Female	20A	B.1	G	COVID-19 Laboratory	DNA Solution Ltd.	Sharif Akhteruzzaman et al	https://www.gisaid.org	?	?	22/05/2020
Bangladesh/DU-CARS-5586/2020	ncov	EPI_ISL_450841	?	2020-05-13	Asia	Bangladesh	Dhaka		Asia	Bangladesh	Dhaka	genome	29849	Human	44	Male	20B	B.1.1.25	GR	COVID-19 Laboratory	DNA Solution Ltd	Sharif Akhteruzzaman et al	https://www.gisaid.org	?	?	22/05/2020
Bangladesh/G-10/2020	ncov	EPI_ISL_600444	?	2020-04-14	Asia	Bangladesh	Dhaka		Asia	Bangladesh	Dhaka	genome	29612	Human	40	?	20B	B.1.1.80	GR	Institute of Epidemiology Disease Control And Research	Institute for Developing Science and Health Initiatives	Lauren Cowley et al	https://www.gisaid.org	?	?	27/10/2020
Bangladesh/G-103/2020	ncov	EPI_ISL_600445	?	2020-06-19	Asia	Bangladesh	Dhaka		Asia	Bangladesh	Dhaka	genome	29299	Human	?	?	20B	B.1.1.25	GR	Institute of Epidemiology Disease Control And Research	Institute for Developing Science and Health Initiatives	Lauren Cowley et al	https://www.gisaid.org	?	?	27/10/2020
Bangladesh/G-104/2020	ncov	EPI_ISL_600446	?	2020-07-01	Asia	Bangladesh	Dhaka		Asia	Bangladesh	Dhaka	genome	29299	Human	?	?	20B	B.1.1	GR	Institute of Epidemiology Disease Control And Research	Institute for Developing Science and Health Initiatives	Lauren Cowley et al	https://www.gisaid.org	?	?	27/10/2020
Bangladesh/G-106/2020	ncov	EPI_ISL_600449	?	2020-06-20	Asia	Bangladesh	Dhaka		Asia	Bangladesh	Dhaka	genome	29300	Human	?	?	20A	B.1.71	G	Institute of Epidemiology Disease Control And Research	Institute for Developing Science and Health Initiatives	Lauren Cowley et al	https://www.gisaid.org	?	?	27/10/2020
Bangladesh/G-108/2020	ncov	EPI_ISL_600451	?	2020-06-20	Asia	Bangladesh	Dhaka		Asia	Bangladesh	Dhaka	genome	29297	Human	?	?	20B	B	G	Institute of Epidemiology Disease Control And Research	Institute for Developing Science and Health Initiatives	Lauren Cowley et al	https://www.gisaid.org	?	?	27/10/2020
Bangladesh/G-11/2020	ncov	EPI_ISL_600454	?	2020-04-14	Asia	Bangladesh	Dhaka		Asia	Bangladesh	Dhaka	genome	29301	Human	?	?	20A	B.1	G	Institute of Epidemiology Disease Control And Research	Institute for Developing Science and Health Initiatives	Lauren Cowley et al	https://www.gisaid.org	?	?	27/10/2020
Bangladesh/G-110/2020	ncov	EPI_ISL_600456	?	2020-06-20	Asia	Bangladesh	Dhaka		Asia	Bangladesh	Dhaka	genome	29297	Human	?	?	20B	B	G	Institute of Epidemiology Disease Control And Research	Institute for Developing Science and Health Initiatives	Lauren Cowley et al	https://www.gisaid.org	?	?	27/10/2020
Bangladesh/G-111/2020	ncov	EPI_ISL_600459	?	2020-06-20	Asia	Bangladesh	Dhaka		Asia	Bangladesh	Dhaka	genome	29297	Human	?	?	20B	B	G	Institute of Epidemiology Disease Control And Research	Institute for Developing Science and Health Initiatives	Lauren Cowley et al	https://www.gisaid.org	?	?	27/10/2020
Bangladesh/G-115/2020	ncov	EPI_ISL_600461	?	2020-06-20	Asia	Bangladesh	Dhaka		Asia	Bangladesh	Dhaka	genome	29299	Human	?	?	20B	B	G	Institute of Epidemiology Disease Control And Research	Institute for Developing Science and Health Initiatives	Lauren Cowley et al	https://www.gisaid.org	?	?	27/10/2020
Bangladesh/G-119/2020	ncov	EPI_ISL_600463	?	2020-06-20	Asia	Bangladesh	Dhaka		Asia	Bangladesh	Dhaka	genome	29297	Human	?	?	20B	B	G	Institute of Epidemiology Disease Control And Research	Institute for Developing Science and Health Initiatives	Lauren Cowley et al	https://www.gisaid.org	?	?	27/10/2020
Bangladesh/G-123/2020	ncov	EPI_ISL_600466	?	2020-07-01	Asia	Bangladesh	Dhaka		Asia	Bangladesh	Dhaka	genome	29296	Human	?	?	20B	B	G	Institute of Epidemiology Disease Control And Research	Institute for Developing Science and Health Initiatives	Lauren Cowley et al	https://www.gisaid.org	?	?	27/10/2020
Bangladesh/G-126/2020	ncov	EPI_ISL_600468	?	2020-07-02	Asia	Bangladesh	Dhaka		Asia	Bangladesh	Dhaka	genome	29610	Human	?	?	20B	B.1.1	GR	Institute of Epidemiology Disease Control And Research	Institute for Developing Science and Health Initiatives	Lauren Cowley et al	https://www.gisaid.org	?	?	27/10/2020
Bangladesh/G-127/2020	ncov	EPI_ISL_600471	?	2020-07-01	Asia	Bangladesh	Dhaka		Asia	Bangladesh	Dhaka	genome	29610	Human	?	?	20B	B.1.1	GR	Institute of Epidemiology Disease Control And Research	Institute for Developing Science and Health Initiatives	Lauren Cowley et al	https://www.gisaid.org	?	?	27/10/2020
Bangladesh/G-129/2020	ncov	EPI_ISL_600473	?	2020-07-02	Asia	Bangladesh	Dhaka		Asia	Bangladesh	Dhaka	genome	29303	Human	?	?	20B	B.1.1.25	GR	Institute of Epidemiology Disease Control And Research	Institute for Developing Science and Health Initiatives	Lauren Cowley et al	https://www.gisaid.org	?	?	27/10/2020
Bangladesh/G-130/2020	ncov	EPI_ISL_600476	?	2020-07-01	Asia	Bangladesh	Dhaka		Asia	Bangladesh	Dhaka	genome	29611	Human	?	?	20B	B.1.1	GR	Institute of Epidemiology Disease Control And Research	Institute for Developing Science and Health Initiatives	Lauren Cowley et al	https://www.gisaid.org	?	?	27/10/2020
Bangladesh/G-131/2020	ncov	EPI_ISL_600478	?	2020-07-01	Asia	Bangladesh	Dhaka		Asia	Bangladesh	Dhaka	genome	29301	Human	?	?	20B	B.1.1.25	GR	Institute of Epidemiology Disease Control And Research	Institute for Developing Science and Health Initiatives	Lauren Cowley et al	https://www.gisaid.org	?	?	27/10/2020
Bangladesh/G-134/2020	ncov	EPI_ISL_600480	?	2020-06-19	Asia	Bangladesh	Dhaka		Asia	Bangladesh	Dhaka	genome	29611	Human	?	?	20B	B.1.1.25	GR	Institute of Epidemiology Disease Control And Research	Institute for Developing Science and Health Initiatives	Lauren Cowley et al	https://www.gisaid.org	?	?	27/10/2020
Bangladesh/G-14/2020	ncov	EPI_ISL_600484	?	2020-04-14	Asia	Bangladesh	Dhaka		Asia	Bangladesh	Dhaka	genome	29303	Human	58	?	20B	B.1.1	GR	Institute of Epidemiology Disease Control And Research	Institute for Developing Science and Health Initiatives	Lauren Cowley et al	https://www.gisaid.org	?	?	27/10/2020
Bangladesh/G-142/2020	ncov	EPI_ISL_600487	?	2020-06-19	Asia	Bangladesh	Dhaka		Asia	Bangladesh	Dhaka	genome	29299	Human	?	?	20B	B	G	Institute of Epidemiology Disease Control And Research	Institute for Developing Science and Health Initiatives	Lauren Cowley et al	https://www.gisaid.org	?	?	27/10/2020
Bangladesh/G-144/2020	ncov	EPI_ISL_600489	?	2020-07-01	Asia	Bangladesh	Dhaka		Asia	Bangladesh	Dhaka	genome	29610	Human	?	?	20B	B.1.1.72	GR	Institute of Epidemiology Disease Control And Research	Institute for Developing Science and Health Initiatives	Lauren Cowley et al	https://www.gisaid.org	?	?	27/10/2020
Bangladesh/G-149/2020	ncov	EPI_ISL_600492	?	2020-06-08	Asia	Bangladesh	Chattogram		Asia	Bangladesh	Chattogram	genome	29610	Human	?	?	20A	B.1.36.16	GH	Institute of Epidemiology Disease Control And Research	Institute for Developing Science and Health Initiatives	Lauren Cowley et al	https://www.gisaid.org	?	?	27/10/2020
Bangladesh/G-152/2020	ncov	EPI_ISL_600495	?	2020-06-17	Asia	Bangladesh	Chattogram		Asia	Bangladesh	Chattogram	genome	29610	Human	?	?	20A	B.1.36.16	GH	Institute of Epidemiology Disease Control And Research	Institute for Developing Science and Health Initiatives	Lauren Cowley et al	https://www.gisaid.org	?	?	27/10/2020
Bangladesh/G-156/2020	ncov	EPI_ISL_600498	?	2020-06-18	Asia	Bangladesh	Chattogram		Asia	Bangladesh	Chattogram	genome	29610	Human	?	?	20A	B.1.36.16	GH	Institute of Epidemiology Disease Control And Research	Institute for Developing Science and Health Initiatives	Lauren Cowley et al	https://www.gisaid.org	?	?	27/10/2020
Bangladesh/G-168/2020	ncov	EPI_ISL_600500	?	2020-07-04	Asia	Bangladesh	Chattogram		Asia	Bangladesh	Chattogram	genome	29610	Human	?	?	20B	B.1.1	GR	Institute of Epidemiology Disease Control And Research	Institute for Developing Science and Health Initiatives	Lauren Cowley et al	https://www.gisaid.org	?	?	27/10/2020
Bangladesh/G-171/2020	ncov	EPI_ISL_600502	?	2020-07-01	Asia	Bangladesh	Chattogram		Asia	Bangladesh	Chattogram	genome	29610	Human	?	?	20A	B.1.36	GH	Institute of Epidemiology Disease Control And Research	Institute for Developing Science and Health Initiatives	Lauren Cowley et al	https://www.gisaid.org	?	?	27/10/2020
Bangladesh/G-173/2020	ncov	EPI_ISL_600505	?	2020-07-03	Asia	Bangladesh	Chattogram		Asia	Bangladesh	Chattogram	genome	29608	Human	?	?	20B	B.1.1.42	GR	Institute of Epidemiology Disease Control And Research	Institute for Developing Science and Health Initiatives	Lauren Cowley et al	https://www.gisaid.org	?	?	27/10/2020
Bangladesh/G-176/2020	ncov	EPI_ISL_600507	?	2020-07-04	Asia	Bangladesh	Barishal		Asia	Bangladesh	Barishal	genome	29595	Human	?	?	20B	B.1.1	GR	Institute of Epidemiology Disease Control And Research	Institute for Developing Science and Health Initiatives	Lauren Cowley et al	https://www.gisaid.org	?	?	27/10/2020
Bangladesh/G-182/2020	ncov	EPI_ISL_600510	?	2020-06-16	Asia	Bangladesh	Chattogram		Asia	Bangladesh	Chattogram	genome	29301	Human	?	?	20B	B.1.1	GR	Institute of Epidemiology Disease Control And Research	Institute for Developing Science and Health Initiatives	Lauren Cowley et al	https://www.gisaid.org	?	?	27/10/2020
Bangladesh/G-183/2020	ncov	EPI_ISL_600512	?	2020-06-12	Asia	Bangladesh	Chattogram		Asia	Bangladesh	Chattogram	genome	29611	Human	?	?	20B	B.1.1	GR	Institute of Epidemiology Disease Control And Research	Institute for Developing Science and Health Initiatives	Lauren Cowley et al	https://www.gisaid.org	?	?	27/10/2020
Bangladesh/G-184/2020	ncov	EPI_ISL_600515	?	2020-06-07	Asia	Bangladesh	Chattogram		Asia	Bangladesh	Chattogram	genome	28692	Human	?	?	20B	B.1	G	Institute of Epidemiology Disease Control And Research	Institute for Developing Science and Health Initiatives	Lauren Cowley et al	https://www.gisaid.org	?	?	27/10/2020
Bangladesh/G-185/2020	ncov	EPI_ISL_600517	?	2020-06-08	Asia	Bangladesh	Chattogram		Asia	Bangladesh	Chattogram	genome	29301	Human	?	?	20B	B.1.1	GR	Institute of Epidemiology Disease Control And Research	Institute for Developing Science and Health Initiatives	Lauren Cowley et al	https://www.gisaid.org	?	?	27/10/2020
Bangladesh/G-187/2020	ncov	EPI_ISL_600519	?	2020-06-15	Asia	Bangladesh	Chattogram		Asia	Bangladesh	Chattogram	genome	29300	Human	?	?	20B	B.1	G	Institute of Epidemiology Disease Control And Research	Institute for Developing Science and Health Initiatives	Lauren Cowley et al	https://www.gisaid.org	?	?	27/10/2020
Bangladesh/G-192/2020	ncov	EPI_ISL_600522	?	2020-07-02	Asia	Bangladesh	Chattogram		Asia	Bangladesh	Chattogram	genome	29608	Human	?	?	20A	A.1	G	Institute of Epidemiology Disease Control And Research	Institute for Developing Science and Health Initiatives	Lauren Cowley et al	https://www.gisaid.org	?	?	27/10/2020
Bangladesh/G-193/2020	ncov	EPI_ISL_600524	?	2020-07-03	Asia	Bangladesh	Chattogram		Asia	Bangladesh	Chattogram	genome	29610	Human	?	?	20A	B.1.36.16	GH	Institute of Epidemiology Disease Control And Research	Institute for Developing Science and Health Initiatives	Lauren Cowley et al	https://www.gisaid.org	?	?	27/10/2020
Bangladesh/G-194/2020	ncov	EPI_ISL_600527	?	2020-07-05	Asia	Bangladesh	Barishal		Asia	Bangladesh	Barishal	genome	29302	Human	?	?	20B	B.1.1	GR	Institute of Epidemiology Disease Control And Research	Institute for Developing Science and Health Initiatives	Lauren Cowley et al	https://www.gisaid.org	?	?	27/10/2020
Bangladesh/G-201/2020	ncov	EPI_ISL_600530	?	2020-05-18	Asia	Bangladesh	Barishal		Asia	Bangladesh	Barishal	genome	29298	Human	?	?	19A	B.6	O	Institute of Epidemiology Disease Control And Research	Institute for Developing Science and Health Initiatives	Lauren Cowley et al	https://www.gisaid.org	?	?	27/10/2020
Bangladesh/G-203/2020	ncov	EPI_ISL_600533	?	2020-05-19	Asia	Bangladesh	Barishal		Asia	Bangladesh	Barishal	genome	29610	Human	?	?	20A	B	G	Institute of Epidemiology Disease Control And Research	Institute for Developing Science and Health Initiatives	Lauren Cowley et al	https://www.gisaid.org	?	?	27/10/2020
Bangladesh/G-216/2020	ncov	EPI_ISL_600535	?	2020-05-11	Asia	Bangladesh	Barishal		Asia	Bangladesh	Barishal	genome	29610	Human	?	?	20B	B.1.1	GR	Institute of Epidemiology Disease Control And Research	Institute for Developing Science and Health Initiatives	Lauren Cowley et al	https://www.gisaid.org	?	?	27/10/2020
Bangladesh/G-217/2020	ncov	EPI_ISL_600538	?	2020-05-17	Asia	Bangladesh	Barishal		Asia	Bangladesh	Barishal	genome	29608	Human	?	?	20B	B.1.1	GR	Institute of Epidemiology Disease Control And Research	Institute for Developing Science and Health Initiatives	Lauren Cowley et al	https://www.gisaid.org	?	?	27/10/2020
Bangladesh/G-218/2020	ncov	EPI_ISL_600541	?	2020-05-20	Asia	Bangladesh	Barishal		Asia	Bangladesh	Barishal	genome	29606	Human	?	?	20B	B.1.1	GR	Institute of Epidemiology Disease Control And Research	Institute for Developing Science and Health Initiatives	Lauren Cowley et al	https://www.gisaid.org	?	?	27/10/2020
Bangladesh/G-219/2020	ncov	EPI_ISL_600543	?	2020-05-14	Asia	Bangladesh	Barishal		Asia	Bangladesh	Barishal	genome	29610	Human	?	?	20B	B.1.1	GR	Institute of Epidemiology Disease Control And Research	Institute for Developing Science and Health Initiatives	Lauren Cowley et al	https://www.gisaid.org	?	?	27/10/2020
Bangladesh/G-220/2020	ncov	EPI_ISL_600546	?	2020-05-20	Asia	Bangladesh	Barishal		Asia	Bangladesh	Barishal	genome	29609	Human	?	?	20B	B.1.1	GR	Institute of Epidemiology Disease Control And Research	Institute for Developing Science and Health Initiatives	Lauren Cowley et al	https://www.gisaid.org	?	?	27/10/2020
Bangladesh/G-23/2020	ncov	EPI_ISL_600549	?	2020-03-21	Asia	Bangladesh	Rangpur		Asia	Bangladesh	Rangpur	genome	29300	Human	48	Female	20A	B.1	GH	Institute of Epidemiology Disease Control And Research	Institute for Developing Science and Health Initiatives	Lauren Cowley et al	https://www.gisaid.org	?	?	27/10/2020
Bangladesh/G-24/2020	ncov	EPI_ISL_600552	?	2020-03-14	Asia	Bangladesh	Dhaka		Asia	Bangladesh	Dhaka	genome	29300	Human	?	?	20A	B.1.96	G	Institute of Epidemiology Disease Control And Research	Institute for Developing Science and Health Initiatives	Lauren Cowley et al	https://www.gisaid.org	?	?	27/10/2020
Bangladesh/G-27/2020	ncov	EPI_ISL_600554	?	2020-03-26	Asia	Bangladesh	Rangpur		Asia	Bangladesh	Rangpur	genome	29301	Human	?	?	20A	B.1	GH	Institute of Epidemiology Disease Control And Research	Institute for Developing Science and Health Initiatives	Lauren Cowley et al	https://www.gisaid.org	?	?	27/10/2020
Bangladesh/G-29/2020	ncov	EPI_ISL_600557	?	2020-03-23	Asia	Bangladesh	Dhaka		Asia	Bangladesh	Dhaka	genome	29014	Human	?	?	19A	B.1.5	G	Institute of Epidemiology Disease Control And Research	Institute for Developing Science and Health Initiatives	Lauren Cowley et al	https://www.gisaid.org	?	?	27/10/2020
Bangladesh/G-31/2020	ncov	EPI_ISL_600559	?	2020-03-26	Asia	Bangladesh	Dhaka		Asia	Bangladesh	Dhaka	genome	29303	Human	?	Female	20A	B.1	G	Institute of Epidemiology Disease Control And Research	Institute for Developing Science and Health Initiatives	Lauren Cowley et al	https://www.gisaid.org	?	?	27/10/2020
Bangladesh/G-38/2020	ncov	EPI_ISL_600562	?	2020-03-26	Asia	Bangladesh	Dhaka		Asia	Bangladesh	Dhaka	genome	29299	Human	55	?	20A	B.1	G	Institute of Epidemiology Disease Control And Research	Institute for Developing Science and Health Initiatives	Lauren Cowley et al	https://www.gisaid.org	?	?	27/10/2020
Bangladesh/G-40/2020	ncov	EPI_ISL_600564	?	2020-03-26	Asia	Bangladesh	Dhaka		Asia	Bangladesh	Dhaka	genome	29301	Human	?	?	20C	B.1	GH	Institute of Epidemiology Disease Control And Research	Institute for Developing Science and Health Initiatives	Lauren Cowley et al	https://www.gisaid.org	?	?	27/10/2020
Bangladesh/G-66/2020	ncov	EPI_ISL_600567	?	2020-04-07	Asia	Bangladesh	Dhaka		Asia	Bangladesh	Dhaka	genome	29301	Human	69	?	20B	B.1.1.25	GR	Institute of Epidemiology Disease Control And Research	Institute for Developing Science and Health Initiatives	Lauren Cowley et al	https://www.gisaid.org	?	?	27/10/2020
Bangladesh/G-85/2020	ncov	EPI_ISL_600570	?	2020-05-14	Asia	Bangladesh	Dhaka		Asia	Bangladesh	Dhaka	genome	28986	Human	37	Male	20B	B.1.1	GR	Institute of Epidemiology Disease Control And Research	Institute for Developing Science and Health Initiatives	Lauren Cowley et al	https://www.gisaid.org	?	?	27/10/2020
Bangladesh/JUST-GC15.09/2020	ncov	EPI_ISL_475570	?	2020-05-06	Asia	Bangladesh	Khulna	Jhenaidah	Asia	Bangladesh	Khulna	genome	29870	Human	35	Male	20A	B.1	O	Genome Center	Genome Center	A. S. M. Rubayet- Ul- Alam et al	https://www.gisaid.org	?	?	23/06/2020
Bangladesh/JUST-GC40.38/2020	ncov	EPI_ISL_475571	?	2020-06-11	Asia	Bangladesh	Khulna	Narail	Asia	Bangladesh	Khulna	genome	29888	Human	49	Female	20A	B.1.5	O	Genome Center	Genome Center	Hassan M. Al-Emran et al	https://www.gisaid.org	?	?	23/06/2020
Bangladesh/JUST-GC40.86/2020	ncov	EPI_ISL_475573	?	2020-06-11	Asia	Bangladesh	Khulna	Bagerhat	Asia	Bangladesh	Khulna	genome	29872	Human	31	Male	20A	B.1.5	O	Genome Center	Genome Center	Md. Shazid Hasan et al	https://www.gisaid.org	?	?	23/06/2020
Bangladesh/JUST-GC91.124/2020	ncov	EPI_ISL_605783	?	2020-08-08	Asia	Bangladesh	Khulna	Jashore	Asia	Bangladesh	Khulna	genome	29885	Human	29	Male	20B	B.1.1.25	GR	Genome Center	Genome Center	Md. Shazid Hasan et al	https://www.gisaid.org	?	?	31/10/2020
Bangladesh/NGRI-NSTU-02/2020	ncov	EPI_ISL_514434	?	2020-07-22	Asia	Bangladesh	Chattogram	Noakhali	Asia	Bangladesh	Chattogram	genome	29929	Human	30	Male	20A	B.1.36	GH	NSTU COVID-19 Diagnostic Center,	NSU Genome Research Institute (NGRI), North South University	Dr. Muhammad Maqsud Hossain et al	https://www.gisaid.org	?	?	17/08/2020
Bangladesh/NGRI-NSTU-03/2020	ncov	EPI_ISL_514440	?	2020-07-22	Asia	Bangladesh	Chattogram	Noakhali	Asia	Bangladesh	Chattogram	genome	29878	Human	38	Male	20B	B.1.1.80	GR	NSTU COVID-19 Diagnostic Center	NSU Genome Research Institute (NGRI), North South University	Dr. Muhammad Maqsud Hossain et al	https://www.gisaid.org	?	?	17/08/2020
Bangladesh/NGRI-NSTU-05/2020	ncov	EPI_ISL_514441	?	2020-07-23	Asia	Bangladesh	Chattogram	Noakhali	Asia	Bangladesh	Chattogram	genome	29951	Human	41	Male	20A	B.1.36	GH	NSTU COVID-19 Diagnostic Center	NSU Genome Research Institute (NGRI), North South University	Dr. Muhammad Maqsud Hossain et al	https://www.gisaid.org	?	?	17/08/2020
Bangladesh/NGRI-NSTU-06/2020	ncov	EPI_ISL_514442	?	2020-07-23	Asia	Bangladesh	Chattogram	Noakhali	Asia	Bangladesh	Chattogram	genome	28279	Human	50	Male	20B	B.1	G	NSTU COVID-19 Diagnostic Center	NSU Genome Research Institute (NGRI), North South University	Dr. Muhammad Maqsud Hossain et al	https://www.gisaid.org	?	?	17/08/2020
Bangladesh/NGRI-NSTU-16/2020	ncov	EPI_ISL_514580	?	2020-07-21	Asia	Bangladesh	Chattogram	Noakhali	Asia	Bangladesh	Chattogram	genome	29895	Human	33	Male	20B	B.1.1	GR	NSTU COVID-19 Diagnostic Center	NSU Genome Research Institute (NGRI), North South University	Dr. Muhammad Maqsud Hossain et al	https://www.gisaid.org	?	?	17/08/2020
Bangladesh/NGRI-NSTU-18/2020	ncov	EPI_ISL_514613	?	2020-07-21	Asia	Bangladesh	Chattogram	Noakhali	Asia	Bangladesh	Chattogram	genome	29907	Human	51	Male	20B	B.1.1.80	GR	NSTU COVID-19 Diagnostic Center	NSU Genome Research Institute (NGRI), North South University	Dr. Muhammad Maqsud Hossain et al	https://www.gisaid.org	?	?	17/08/2020
Bangladesh/NGRI-NSTU-21/2020	ncov	EPI_ISL_514615	?	2020-07-20	Asia	Bangladesh	Chattogram	Lakshmipur	Asia	Bangladesh	Chattogram	genome	29894	Human	24	Male	20A	B.1.36.16	GH	NSTU COVID-19 Diagnostic Center	NSU Genome Research Institute (NGRI), North South University	Dr. Muhammad Maqsud Hossain et al	https://www.gisaid.org	?	?	17/08/2020
Bangladesh/NGRI-NSTU-31/2020	ncov	EPI_ISL_514614	?	2020-07-21	Asia	Bangladesh	Chattogram	Noakhali	Asia	Bangladesh	Chattogram	genome	29888	Human	73	Male	20A	B.1.36.16	GH	NSTU COVID-19 Diagnostic Center	NSU Genome Research Institute (NGRI), North South University	Dr. Muhammad Maqsud Hossain et al	https://www.gisaid.org	?	?	17/08/2020
Bangladesh/NIB-01/2020	ncov	EPI_ISL_447904	MT509958.1	2020-05-11	Asia	Bangladesh	Bangladesh		Asia	Bangladesh	Bangladesh	genome	29724	Human	28	Female	20B	B.1.1	GR	National Institute of Biotechnology	National Institute of Biotechnology	Md. Moniruzzaman et al	https://www.gisaid.org	Coding-Complete Genome Sequence of SARS-CoV-2 Isolate from Bangladesh by Sanger Sequencing	https://mra.asm.org/content/9/28/e00626-20	19/05/2020
Bangladesh/NIB-BCSIR-02/2020	ncov	EPI_ISL_458133	MT568643.1	2020-05-11	Asia	Bangladesh	Dhaka		Asia	Bangladesh	Dhaka	genome	29737	Human	45	Female	19A	B	L	National Institute of Biotechnology	Bioinformatics Division, National Institute of Biotechnology	Mohammad Uzzal Hossain et al	https://www.gisaid.org	?	?	03/06/2020
Bangladesh/icddrb-2083/2020	ncov	EPI_ISL_470801	MT635672.1	2020-06-07	Asia	Bangladesh	Bangladesh		Asia	Bangladesh	Bangladesh	genome	29832	Human	?	?	20B	B.1.1.25	GR	Virology	Virology	Hossain et al	https://www.gisaid.org	?	?	18/06/2020
Beijing/105/2020	ncov	EPI_ISL_413518	MT135041.1	2020-01-26	Asia	China	Beijing	Beijing	Asia	China	Beijing	genome	29903	Human	?	?	19B	A	S	Infectious Disease Control Center, Center for Disease Control and Prevention of PLA	Infectious Disease Control Center, Center for Disease Control and Prevention of PLA	Li et al	https://www.gisaid.org	?	?	02/03/2020
Beijing/231/2020	ncov	EPI_ISL_413519	MT135042.1	2020-01-28	Asia	China	Beijing		Asia	China	Beijing	genome	29903	Human	?	?	19B	A	S	Infectious Disease Control Center, Center for Disease Control and Prevention of PLA	Infectious Disease Control Center, Center for Disease Control and Prevention of PLA	Li et al	https://www.gisaid.org	?	?	02/03/2020
Beijing/233/2020	ncov	EPI_ISL_413520	MT135043.1	2020-01-28	Asia	China	Beijing		Asia	China	Beijing	genome	29903	Human	?	?	19B	A	S	Infectious Disease Control Center, Center for Disease Control and Prevention of PLA	Infectious Disease Control Center, Center for Disease Control and Prevention of PLA	Li et al	https://www.gisaid.org	?	?	02/03/2020
Beijing/235/2020	ncov	EPI_ISL_413521	MT135044.1	2020-01-28	Asia	China	Beijing		Asia	China	Beijing	genome	29903	Human	?	?	19B	A	S	Infectious Disease Control Center, Center for Disease Control and Prevention of PLA	Infectious Disease Control Center, Center for Disease Control and Prevention of PLA	Li et al	https://www.gisaid.org	?	?	02/03/2020
Beijing/BJ1112/2020	ncov	EPI_ISL_430737	?	2020-02-25	Asia	China	Beijing		Asia	China	Beijing	genome	29812	Human	31	Male	19B	A	S	Chinese PLA Institute for Disease Control and Prevention	Chinese PLA Institute for Disease Control and Prevention	Peng Li et al	https://www.gisaid.org	?	?	27/04/2020
Beijing/BJ243/2020	ncov	EPI_ISL_430732	?	2020-01-29	Asia	China	Beijing		Asia	China	Beijing	genome	29434	Human	68	Female	19A	B	G	Chinese PLA Institute for Disease Control and Prevention	Chinese PLA Institute for Disease Control and Prevention	Peng Li et al	https://www.gisaid.org	?	?	27/04/2020
Beijing/BJ251/2020	ncov	EPI_ISL_430742	?	2020-01-29	Asia	China	Beijing		Asia	China	Beijing	genome	29787	Human	53	Male	19A	B	L	Chinese PLA Institute for Disease Control and Prevention	Chinese PLA Institute for Disease Control and Prevention	Peng Li et al	https://www.gisaid.org	?	?	27/04/2020
Beijing/BJ252/2020	ncov	EPI_ISL_430736	?	2020-01-29	Asia	China	Beijing		Asia	China	Beijing	genome	29782	Human	53	Male	19A	B	L	Chinese PLA Institute for Disease Control and Prevention	Chinese PLA Institute for Disease Control and Prevention	Peng Li et al	https://www.gisaid.org	?	?	27/04/2020
Beijing/BJ287/2020	ncov	EPI_ISL_430722	?	2020-01-29	Asia	China	Beijing		Asia	China	Beijing	genome	29784	Human	23	Male	19B	A	S	Chinese PLA Institute for Disease Control and Prevention	Chinese PLA Institute for Disease Control and Prevention	Peng Li et al	https://www.gisaid.org	?	?	27/04/2020
Beijing/BJ288/2020	ncov	EPI_ISL_430725	?	2020-01-29	Asia	China	Beijing		Asia	China	Beijing	genome	29782	Human	23	Male	19B	A	S	Chinese PLA Institute for Disease Control and Prevention	Chinese PLA Institute for Disease Control and Prevention	Peng Li et al	https://www.gisaid.org	?	?	27/04/2020
Beijing/BJ390/2020	ncov	EPI_ISL_430730	?	2020-01-31	Asia	China	Beijing		Asia	China	Beijing	genome	29782	Human	47	Male	19B	A	S	Chinese PLA Institute for Disease Control and Prevention	Chinese PLA Institute for Disease Control and Prevention	Peng Li et al	https://www.gisaid.org	?	?	27/04/2020
Beijing/BJ414/2020	ncov	EPI_ISL_430727	?	2020-02-01	Asia	China	Beijing		Asia	China	Beijing	genome	29246	Human	38	Male	19A	B.1.5	O	Chinese PLA Institute for Disease Control and Prevention	Chinese PLA Institute for Disease Control and Prevention	Peng Li et al	https://www.gisaid.org	?	?	27/04/2020
Beijing/BJ416/2020	ncov	EPI_ISL_430723	?	2020-02-01	Asia	China	Beijing		Asia	China	Beijing	genome	29351	Human	47	Male	19B	A	S	Chinese PLA Institute for Disease Control and Prevention	Chinese PLA Institute for Disease Control and Prevention	Peng Li et al	https://www.gisaid.org	?	?	27/04/2020
Beijing/BJ492/2020	ncov	EPI_ISL_430728	?	2020-02-02	Asia	China	Beijing		Asia	China	Beijing	genome	29782	Human	37	Male	19B	A	S	Chinese PLA Institute for Disease Control and Prevention	Chinese PLA Institute for Disease Control and Prevention	Peng Li et al	https://www.gisaid.org	?	?	27/04/2020
Beijing/BJ53/2020	ncov	EPI_ISL_430734	?	2020-01-24	Asia	China	Beijing		Asia	China	Beijing	genome	29782	Human	38	Male	19A	B	L	Chinese PLA Institute for Disease Control and Prevention	Chinese PLA Institute for Disease Control and Prevention	Peng Li et al	https://www.gisaid.org	?	?	27/04/2020
Beijing/BJ54/2020	ncov	EPI_ISL_430735	?	2020-01-24	Asia	China	Beijing		Asia	China	Beijing	genome	29782	Human	38	Male	19A	B	L	Chinese PLA Institute for Disease Control and Prevention	Chinese PLA Institute for Disease Control and Prevention	Peng Li et al	https://www.gisaid.org	?	?	27/04/2020
Beijing/BJ556/2020	ncov	EPI_ISL_430733	?	2020-02-04	Asia	China	Beijing		Asia	China	Beijing	genome	29782	Human	63	Female	19B	A	S	Chinese PLA Institute for Disease Control and Prevention	Chinese PLA Institute for Disease Control and Prevention	Peng Li et al	https://www.gisaid.org	?	?	27/04/2020
Beijing/BJ561/2020	ncov	EPI_ISL_430731	?	2020-02-04	Asia	China	Beijing		Asia	China	Beijing	genome	29779	Human	60	Male	19B	A	S	Chinese PLA Institute for Disease Control and Prevention	Chinese PLA Institute for Disease Control and Prevention	Peng Li et al	https://www.gisaid.org	?	?	27/04/2020
Beijing/BJ589/2020	ncov	EPI_ISL_430738	?	2020-02-05	Asia	China	Beijing		Asia	China	Beijing	genome	29782	Human	47	Male	19B	A	S	Chinese PLA Institute for Disease Control and Prevention	Chinese PLA Institute for Disease Control and Prevention	Peng Li et al	https://www.gisaid.org	?	?	27/04/2020
Beijing/BJ625/2020	ncov	EPI_ISL_430739	?	2020-02-06	Asia	China	Beijing		Asia	China	Beijing	genome	29611	Human	47	Male	19A	B	L	Chinese PLA Institute for Disease Control and Prevention	Chinese PLA Institute for Disease Control and Prevention	Peng Li et al	https://www.gisaid.org	?	?	27/04/2020
Beijing/BJ705/2020	ncov	EPI_ISL_430726	?	2020-02-07	Asia	China	Beijing		Asia	China	Beijing	genome	29323	Human	95	Male	19A	A	O	Chinese PLA Institute for Disease Control and Prevention	Chinese PLA Institute for Disease Control and Prevention	Peng Li et al	https://www.gisaid.org	?	?	27/04/2020
Beijing/BJ709/2020	ncov	EPI_ISL_430729	?	2020-02-07	Asia	China	Beijing		Asia	China	Beijing	genome	29611	Human	30	Male	19A	B	O	Chinese PLA Institute for Disease Control and Prevention	Chinese PLA Institute for Disease Control and Prevention	Peng Li et al	https://www.gisaid.org	?	?	27/04/2020
Beijing/BJ710/2020	ncov	EPI_ISL_430740	?	2020-02-07	Asia	China	Beijing		Asia	China	Beijing	genome	29782	Human	30	Male	19A	B	O	Chinese PLA Institute for Disease Control and Prevention	Chinese PLA Institute for Disease Control and Prevention	Peng Li et al	https://www.gisaid.org	?	?	27/04/2020
Beijing/BJ752/2020	ncov	EPI_ISL_430724	?	2020-02-08	Asia	China	Beijing		Asia	China	Beijing	genome	29805	Human	37	Female	19B	A	S	Chinese PLA Institute for Disease Control and Prevention	Chinese PLA Institute for Disease Control and Prevention	Peng Li et al	https://www.gisaid.org	?	?	27/04/2020
Beijing/BJ782/2020	ncov	EPI_ISL_430741	?	2020-02-10	Asia	China	Beijing		Asia	China	Beijing	genome	29782	Human	37	Male	19B	A	S	Chinese PLA Institute for Disease Control and Prevention	Chinese PLA Institute for Disease Control and Prevention	Peng Li et al	https://www.gisaid.org	?	?	27/04/2020
Beijing/Beijing-01/2020	ncov	EPI_ISL_514752	MT034054.1	2020-01-03	Asia	China	Beijing		Asia	China	Beijing	genome	29885	Human	?	?	19A	B	L	Infectious Disease Control Center, Center for Disease Control and Prevention of PLA	Infectious Disease Control Center, Center for Disease Control and Prevention of PLA	Li et al	https://www.gisaid.org	?	?	09/02/2020
Beijing/DT-BJ01/2020	ncov	EPI_ISL_452358	?	2020-02-11	Asia	China	Beijing		Asia	China	Beijing	genome	29903	Human	3	Female	19A	B	L	Laboratory of Infectious Diseases Center of Beijing Ditan Hospital	Laboratory of Infectious Diseases Center of Beijing Ditan Hospital	Siyuan Yang et al	https://www.gisaid.org	?	?	27/05/2020
Beijing/DT-BJ02/2020	ncov	EPI_ISL_452359	?	2020-02-08	Asia	China	Beijing		Asia	China	Beijing	genome	29903	Human	5	Female	19A	B	O	Laboratory of Infectious Diseases Center of Beijing Ditan Hospital	Laboratory of Infectious Diseases Center of Beijing Ditan Hospital	Siyuan Yang et al	https://www.gisaid.org	?	?	27/05/2020
Beijing/DT-BJ03/2020	ncov	EPI_ISL_452361	?	2020-02-11	Asia	China	Beijing		Asia	China	Beijing	genome	29903	Human	33	Male	19A	B	O	Laboratory of Infectious Diseases Center of Beijing Ditan Hospital	Laboratory of Infectious Diseases Center of Beijing Ditan Hospital	Siyuan Yang et al	https://www.gisaid.org	?	?	27/05/2020
Beijing/DT-BJ04/2020	ncov	EPI_ISL_452364	?	2020-02-05	Asia	China	Beijing		Asia	China	Beijing	genome	29903	Human	37	Male	19A	B	L	Laboratory of Infectious Diseases Center of Beijing Ditan Hospital	Laboratory of Infectious Diseases Center of Beijing Ditan Hospital	Siyuan Yang et al	https://www.gisaid.org	?	?	27/05/2020
Beijing/DT-WH01/2020	ncov	EPI_ISL_452360	?	2020-02-01	Asia	China	Beijing		Asia	China	Hubei	genome	29903	Human	19	Male	19A	B	L	Laboratory of Infectious Diseases Center of Beijing Ditan Hospital	Laboratory of Infectious Diseases Center of Beijing Ditan Hospital	Siyuan Yang et al	https://www.gisaid.org	?	?	27/05/2020
Beijing/DT-WH02/2020	ncov	EPI_ISL_452357	?	2020-02-04	Asia	China	Beijing		Asia	China	Hubei	genome	29903	Human	29	Female	19A	B	L	Laboratory of Infectious Diseases Center of Beijing Ditan Hospital	Laboratory of Infectious Diseases Center of Beijing Ditan Hospital	Siyuan Yang et al	https://www.gisaid.org	?	?	27/05/2020
Beijing/DT-WH03/2020	ncov	EPI_ISL_452362	?	2020-02-01	Asia	China	Beijing		Asia	China	Hubei	genome	29903	Human	33	Female	19A	B	L	Laboratory of Infectious Diseases Center of Beijing Ditan Hospital	Laboratory of Infectious Diseases Center of Beijing Ditan Hospital	Siyuan Yang et al	https://www.gisaid.org	?	?	27/05/2020
Beijing/DT-WH04/2020	ncov	EPI_ISL_452363	?	2020-01-31	Asia	China	Beijing		Asia	China	Hubei	genome	29903	Human	34	Male	19A	B	O	Laboratory of Infectious Diseases Center of Beijing Ditan Hospital	Laboratory of Infectious Diseases Center of Beijing Ditan Hospital	Siyuan Yang et al	https://www.gisaid.org	?	?	27/05/2020
Beijing/DT-travelAT01/2020	ncov	EPI_ISL_452327	?	2020-03-13	Asia	China	Beijing		Europe	Austria	Vienna	genome	29903	Human	40	Female	20C	B.1.350	GH	Laboratory of Infectious Diseases Center of Beijing Ditan Hospital	Laboratory of Infectious Diseases Center of Beijing Ditan Hospital	Siyuan Yang et al	https://www.gisaid.org	?	?	27/05/2020
Beijing/DT-travelCA01/2020	ncov	EPI_ISL_452331	?	2020-03-12	Asia	China	Beijing		North America	USA	Massachusetts	genome	29903	Human	37	Female	20C	B.1	GH	Laboratory of Infectious Diseases Center of Beijing Ditan Hospital	Laboratory of Infectious Diseases Center of Beijing Ditan Hospital	Siyuan Yang et al	https://www.gisaid.org	?	?	27/05/2020
Beijing/DT-travelDE01/2020	ncov	EPI_ISL_452329	?	2020-03-13	Asia	China	Beijing		Europe	Germany	Bavaria	genome	29903	Human	29	Female	19A	B	L	Laboratory of Infectious Diseases Center of Beijing Ditan Hospital	Laboratory of Infectious Diseases Center of Beijing Ditan Hospital	Siyuan Yang et al	https://www.gisaid.org	?	?	27/05/2020
Beijing/DT-travelES01/2020	ncov	EPI_ISL_452343	?	2020-03-16	Asia	China	Beijing		Europe	Spain	Madrid	genome	29903	Human	43	Female	19A	B	G	Laboratory of Infectious Diseases Center of Beijing Ditan Hospital	Laboratory of Infectious Diseases Center of Beijing Ditan Hospital	Siyuan Yang et al	https://www.gisaid.org	?	?	27/05/2020
Beijing/DT-travelES02/2020	ncov	EPI_ISL_452344	?	2020-03-12	Asia	China	Beijing		Europe	Spain	Madrid	genome	29903	Human	22	Female	19B	A.2	O	Laboratory of Infectious Diseases Center of Beijing Ditan Hospital	Laboratory of Infectious Diseases Center of Beijing Ditan Hospital	Siyuan Yang et al	https://www.gisaid.org	?	?	27/05/2020
Beijing/DT-travelES03/2020	ncov	EPI_ISL_452345	?	2020-03-07	Asia	China	Beijing		Europe	Spain	Catalunya	genome	29903	Human	42	Male	20A	B.1	G	Laboratory of Infectious Diseases Center of Beijing Ditan Hospital	Laboratory of Infectious Diseases Center of Beijing Ditan Hospital	Siyuan Yang et al	https://www.gisaid.org	?	?	27/05/2020
Beijing/DT-travelES04/2020	ncov	EPI_ISL_452346	?	2020-03-19	Asia	China	Beijing		Europe	Spain	Madrid	genome	29903	Human	48	Female	20A	B.1	G	Laboratory of Infectious Diseases Center of Beijing Ditan Hospital	Laboratory of Infectious Diseases Center of Beijing Ditan Hospital	Siyuan Yang et al	https://www.gisaid.org	?	?	27/05/2020
Beijing/DT-travelFR01/2020	ncov	EPI_ISL_452330	?	2020-03-21	Asia	China	Beijing		North America	Canada	Ontario	genome	29903	Human	40	Male	20A	B.1	GH	Laboratory of Infectious Diseases Center of Beijing Ditan Hospital	Laboratory of Infectious Diseases Center of Beijing Ditan Hospital	Siyuan Yang et al	https://www.gisaid.org	?	?	27/05/2020
Beijing/DT-travelFR02/2020	ncov	EPI_ISL_452337	?	2020-03-24	Asia	China	Beijing		Europe	France	Ile de France	genome	29903	Human	21	Male	19A	B.1	G	Laboratory of Infectious Diseases Center of Beijing Ditan Hospital	Laboratory of Infectious Diseases Center of Beijing Ditan Hospital	Siyuan Yang et al	https://www.gisaid.org	?	?	27/05/2020
Beijing/DT-travelGR01/2020	ncov	EPI_ISL_452347	?	2020-03-15	Asia	China	Beijing		Europe	Greece	Athens	genome	29903	Human	28	Male	19A	B	G	Laboratory of Infectious Diseases Center of Beijing Ditan Hospital	Laboratory of Infectious Diseases Center of Beijing Ditan Hospital	Siyuan Yang et al	https://www.gisaid.org	?	?	27/05/2020
Beijing/DT-travelHU01/2020	ncov	EPI_ISL_452349	?	2020-03-19	Asia	China	Beijing		Europe	Hungary	Central Hungary	genome	29903	Human	28	Female	20B	B.1.1	GR	Laboratory of Infectious Diseases Center of Beijing Ditan Hospital	Laboratory of Infectious Diseases Center of Beijing Ditan Hospital	Siyuan Yang et al	https://www.gisaid.org	?	?	27/05/2020
Beijing/DT-travelHU02/2020	ncov	EPI_ISL_452348	?	2020-03-18	Asia	China	Beijing		Europe	Hungary	Central Hungary	genome	29903	Human	28	Male	20B	B.1.1	GR	Laboratory of Infectious Diseases Center of Beijing Ditan Hospital	Laboratory of Infectious Diseases Center of Beijing Ditan Hospital	Siyuan Yang et al	https://www.gisaid.org	?	?	27/05/2020
Beijing/DT-travelHU03/2020	ncov	EPI_ISL_452350	?	2020-03-20	Asia	China	Beijing		Europe	Hungary	Central Hungary	genome	29903	Human	27	Female	20B	B.1.1	GR	Laboratory of Infectious Diseases Center of Beijing Ditan Hospital	Laboratory of Infectious Diseases Center of Beijing Ditan Hospital	Siyuan Yang et al	https://www.gisaid.org	?	?	27/05/2020
Beijing/DT-travelIRI01/2020	ncov	EPI_ISL_452333	?	2020-03-12	Asia	China	Beijing		Europe	Italy	Lombardy	genome	29903	Human	25	Male	19A	B.4	L	Laboratory of Infectious Diseases Center of Beijing Ditan Hospital	Laboratory of Infectious Diseases Center of Beijing Ditan Hospital	Siyuan Yang et al	https://www.gisaid.org	?	?	27/05/2020
Beijing/DT-travelIT01/2020	ncov	EPI_ISL_452352	?	2020-03-05	Asia	China	Beijing		Europe	Italy	Lombardy	genome	29903	Human	47	Female	20A	B.1	G	Laboratory of Infectious Diseases Center of Beijing Ditan Hospital	Laboratory of Infectious Diseases Center of Beijing Ditan Hospital	Siyuan Yang et al	https://www.gisaid.org	?	?	27/05/2020
Beijing/DT-travelIT02/2020	ncov	EPI_ISL_452353	?	2020-03-06	Asia	China	Beijing		Europe	Italy	Lombardy	genome	29903	Human	11	Female	20A	B.1	G	Laboratory of Infectious Diseases Center of Beijing Ditan Hospital	Laboratory of Infectious Diseases Center of Beijing Ditan Hospital	Siyuan Yang et al	https://www.gisaid.org	?	?	27/05/2020
Beijing/DT-travelIT03/2020	ncov	EPI_ISL_452354	?	2020-03-07	Asia	China	Beijing		Europe	Italy	Lombardy	genome	29903	Human	18	Female	20A	B.1	G	Laboratory of Infectious Diseases Center of Beijing Ditan Hospital	Laboratory of Infectious Diseases Center of Beijing Ditan Hospital	Siyuan Yang et al	https://www.gisaid.org	?	?	27/05/2020
Beijing/DT-travelIT04/2020	ncov	EPI_ISL_452351	?	2020-03-04	Asia	China	Beijing		Europe	Italy	Lombardy	genome	29903	Human	10	Male	19A	B	L	Laboratory of Infectious Diseases Center of Beijing Ditan Hospital	Laboratory of Infectious Diseases Center of Beijing Ditan Hospital	Siyuan Yang et al	https://www.gisaid.org	?	?	27/05/2020
Beijing/DT-travelIT05/2020	ncov	EPI_ISL_452334	?	2020-03-19	Asia	China	Beijing		Europe	United Kingdom	England	genome	29903	Human	23	Male	20B	B.1.1.161	O	Laboratory of Infectious Diseases Center of Beijing Ditan Hospital	Laboratory of Infectious Diseases Center of Beijing Ditan Hospital	Siyuan Yang et al	https://www.gisaid.org	?	?	27/05/2020
Beijing/DT-travelMX01/2020	ncov	EPI_ISL_452341	?	2020-03-22	Asia	China	Beijing		North America	Mexico	Mexico City	genome	29903	Human	24	Female	19A	B	G	Laboratory of Infectious Diseases Center of Beijing Ditan Hospital	Laboratory of Infectious Diseases Center of Beijing Ditan Hospital	Siyuan Yang et al	https://www.gisaid.org	?	?	27/05/2020
Beijing/DT-travelNO01/2020	ncov	EPI_ISL_452342	?	2020-03-12	Asia	China	Beijing		Europe	Norway	Oslo	genome	29903	Human	28	Male	19A	B	O	Laboratory of Infectious Diseases Center of Beijing Ditan Hospital	Laboratory of Infectious Diseases Center of Beijing Ditan Hospital	Siyuan Yang et al	https://www.gisaid.org	?	?	27/05/2020
Beijing/DT-travelPAK01/2020	ncov	EPI_ISL_452328	?	2020-03-16	Asia	China	Beijing		Asia	Pakistan	Islamabad	genome	29903	Human	27	Male	19A	B.6	O	Laboratory of Infectious Diseases Center of Beijing Ditan Hospital	Laboratory of Infectious Diseases Center of Beijing Ditan Hospital	Siyuan Yang et al	https://www.gisaid.org	?	?	27/05/2020
Beijing/DT-travelUK01/2020	ncov	EPI_ISL_452355	?	2020-03-22	Asia	China	Beijing		Europe	United Kingdom	England	genome	29903	Human	20	Male	20B	B.1.1	GR	Laboratory of Infectious Diseases Center of Beijing Ditan Hospital	Laboratory of Infectious Diseases Center of Beijing Ditan Hospital	Siyuan Yang et al	https://www.gisaid.org	?	?	27/05/2020
Beijing/DT-travelUK02/2020	ncov	EPI_ISL_452335	?	2020-03-16	Asia	China	Beijing		Europe	United Kingdom	England	genome	29903	Human	20	Female	19A	B	L	Laboratory of Infectious Diseases Center of Beijing Ditan Hospital	Laboratory of Infectious Diseases Center of Beijing Ditan Hospital	Siyuan Yang et al	https://www.gisaid.org	?	?	27/05/2020
Beijing/DT-travelUK03/2020	ncov	EPI_ISL_452356	?	2020-03-21	Asia	China	Beijing		Europe	United Kingdom	England	genome	29903	Human	21	Male	20A	B.1	G	Laboratory of Infectious Diseases Center of Beijing Ditan Hospital	Laboratory of Infectious Diseases Center of Beijing Ditan Hospital	Siyuan Yang et al	https://www.gisaid.org	?	?	27/05/2020
Beijing/DT-travelUK04/2020	ncov	EPI_ISL_452336	?	2020-03-20	Asia	China	Beijing		Europe	France	Ile de France	genome	29903	Human	22	Female	19A	B	L	Laboratory of Infectious Diseases Center of Beijing Ditan Hospital	Laboratory of Infectious Diseases Center of Beijing Ditan Hospital	Siyuan Yang et al	https://www.gisaid.org	?	?	27/05/2020
Beijing/DT-travelUSA01/2020	ncov	EPI_ISL_452332	?	2020-02-29	Asia	China	Beijing		Asia	Iran	Tehran	genome	29903	Human	30	Male	19A	B	L	Laboratory of Infectious Diseases Center of Beijing Ditan Hospital	Laboratory of Infectious Diseases Center of Beijing Ditan Hospital	Siyuan Yang et al	https://www.gisaid.org	?	?	27/05/2020
Beijing/DT-travelUSA02/2020	ncov	EPI_ISL_452338	?	2020-03-19	Asia	China	Beijing		North America	USA	New York	genome	29903	Human	17	Female	20C	B.1	GH	Laboratory of Infectious Diseases Center of Beijing Ditan Hospital	Laboratory of Infectious Diseases Center of Beijing Ditan Hospital	Siyuan Yang et al	https://www.gisaid.org	?	?	27/05/2020
Beijing/DT-travelUSA03/2020	ncov	EPI_ISL_452340	?	2020-03-19	Asia	China	Beijing		North America	USA	Minnesota	genome	29903	Human	23	Female	19A	B.1	G	Laboratory of Infectious Diseases Center of Beijing Ditan Hospital	Laboratory of Infectious Diseases Center of Beijing Ditan Hospital	Siyuan Yang et al	https://www.gisaid.org	?	?	27/05/2020
Beijing/DT-travelUSA04/2020	ncov	EPI_ISL_452339	?	2020-03-22	Asia	China	Beijing		North America	USA	Washington	genome	29903	Human	17	Female	19A	B	G	Laboratory of Infectious Diseases Center of Beijing Ditan Hospital	Laboratory of Infectious Diseases Center of Beijing Ditan Hospital	Siyuan Yang et al	https://www.gisaid.org	?	?	27/05/2020
Beijing/ICDC-DT005/2020	ncov	EPI_ISL_412386	?	2020-02-05	Asia	China	Beijing		Asia	China	Beijing	genome	29857	Human	55	Male	19A	B	O	Beijing Ditan Hospital, Capital Medical University	National Institute for Communicable Disease Control and Prevention, Chinese Center for Disease Control and Prevention	Xinmin Xu et al	https://www.gisaid.org	?	?	25/02/2020
Beijing/IME-HZ01/2020	ncov	EPI_ISL_450444	MT039874.1	2020-01-22	Asia	China	Beijing		Asia	China	Beijing	genome	29858	Human	?	?	19A	B	L	20 Dongda Street, Fengtai District, Beijing, Beijing 100071, China	Dept. OPA, Beijing Institute of Microbiology and Epidemiology	Zhang et al	https://www.gisaid.org	?	?	09/02/2020
Beijing/IVDC-01-06/2020	ncov	EPI_ISL_469254	?	2020-06-11	Asia	China	Beijing		Asia	China	Beijing	genome	29903	Human	53	Male	20B	B.1.1	GR	National Institute for Viral Disease Control and Prevention, China CDC	Institute of Viral Disease Control and Prevention, China CDC	Wenjie Tan et al	https://www.gisaid.org	?	?	17/06/2020
Beijing/IVDC-02-06/2020	ncov	EPI_ISL_469255	?	2020-06-11	Asia	China	Beijing		Asia	China	Beijing	genome	29897	Human	25	Male	20B	B.1.1	GR	National Institute for Viral Disease Control and Prevention, China CDC	Institute of Viral Disease Control and Prevention, China CDC	Xiang Zhao et al	https://www.gisaid.org	?	?	17/06/2020
Beijing/IVDC-BJ-005/2020	ncov	EPI_ISL_408485	?	2020-01-18	Asia	China	Beijing		Asia	China	Beijing	genome	29890	Human	34	Male	19B	A	S	National Institute for Viral Disease Control and Prevention, China CDC	National Institute for Viral Disease Control & Prevention, CCDC	Wenjie Tan et al	https://www.gisaid.org	Mutations, Recombination and Insertion in the Evolution of 2019-nCoV	https://dx.doi.org/10.1101/2020.02.29.971101	09/02/2020
Beijing/NPRC0004/2020	ncov	EPI_ISL_575330	?	2020-04-15	Asia	China	Beijing		Asia	China	Beijing	genome	29849	Human	53	Male	20C	B.1	GH	National Institute for Viral Disease Control and Prevention, China CDC	National Institute for Viral Disease Control and Prevention, China CDC	Rongbao Gao et al	https://www.gisaid.org	?	?	08/10/2020
Beijing/WH-09/2020	ncov	EPI_ISL_411957	MT093631.1	2020-01-08	Asia	China	Hubei	Wuhan	Asia	China	Hubei	genome	29911	Human	?	?	19A	B	L	Key Laboratory of Human Diseases, Comparative Medicine, Institute of Laboratory Animal Science	Key Laboratory of Human Diseases, Comparative Medicine, Institute of Laboratory Animal Science	Linlin et al	https://www.gisaid.org	?	?	21/02/2020
Beijing/Wuhan_IME-BJ01/2020	ncov	EPI_ISL_424355	MT291831.1	2020-01-24	Asia	China	Beijing		Asia	China	Beijing	genome	29872	Human	?	?	19B	A	S	Beijing Institute of Microbiology and Epidemiology	Beijing Institute of Microbiology and Epidemiology	Fan et al	https://www.gisaid.org	?	?	06/04/2020
Beijing/Wuhan_IME-BJ02/2020	ncov	EPI_ISL_424356	MT291832.1	2020-01-25	Asia	China	Beijing		Asia	China	Beijing	genome	29828	Human	?	?	19B	A	S	Beijing Institute of Microbiology and Epidemiology	Beijing Institute of Microbiology and Epidemiology	Fan et al	https://www.gisaid.org	?	?	06/04/2020
Beijing/Wuhan_IME-BJ03/2020	ncov	EPI_ISL_424357	MT291833.1	2020-01-28	Asia	China	Beijing		Asia	China	Beijing	genome	29821	Human	?	?	19B	A	S	Beijing Institute of Microbiology and Epidemiology	Beijing Institute of Microbiology and Epidemiology	Fan et al	https://www.gisaid.org	?	?	06/04/2020
Beijing/Wuhan_IME-BJ04/2020	ncov	EPI_ISL_424358	MT291834.1	2020-01-28	Asia	China	Beijing		Asia	China	Beijing	genome	29865	Human	?	?	19B	A	S	Beijing Institute of Microbiology and Epidemiology	Beijing Institute of Microbiology and Epidemiology	Fan et al	https://www.gisaid.org	?	?	06/04/2020
Beijing/Wuhan_IME-BJ05/2020	ncov	EPI_ISL_424359	?	2020-01-27	Asia	China	Beijing		Asia	China	Beijing	genome	29871	Human	?	?	19A	B	L	Beijing Institute of Microbiology and Epidemiology	Beijing Institute of Microbiology and Epidemiology	Fan et al	https://www.gisaid.org	?	?	06/04/2020
Beijing/Wuhan_IME-BJ07/2020	ncov	EPI_ISL_424360	MT291836.1	2020-01-29	Asia	China	Beijing		Asia	China	Beijing	genome	29860	Human	?	?	19B	A	S	Beijing Institute of Microbiology and Epidemiology	Beijing Institute of Microbiology and Epidemiology	Fan et al	https://www.gisaid.org	?	?	06/04/2020
Belgium/030959/2020	ncov	EPI_ISL_420320	?	2020-03-09	Europe	Belgium	Brussels	Uccle	Europe	Belgium	Brussels	genome	29782	Human	75	Male	20B	B.1.1	GR	KU Leuven, Clinical and Epidemiological Virology	KU Leuven, Clinical and Epidemiological Virology	Joan Marti-Carreras et al	https://www.gisaid.org	A phylodynamic workflow to rapidly gain insights into the dispersal history and dynamics of SARS-CoV-2 lineages	https://dx.doi.org/10.1101/2020.05.05.078758	06/04/2020
Belgium/20A30/2020	ncov	EPI_ISL_451935	?	2020-03-18	Europe	Belgium	Brussels		Europe	Belgium	Brussels	genome	29841	Human	77	Male	20A	B.1	G	CUB Hopital Erasme Laboratoire d'Anatomie Pathologique	CUB Hopital Erasme Laboratoire d'Anatomie Pathologique	Prof. Isabelle Salmon et al	https://www.gisaid.org	?	?	25/05/2020
Belgium/20A37/2020	ncov	EPI_ISL_452142	?	2020-03-30	Europe	Belgium	Brussels		Europe	Belgium	Brussels	genome	29835	Human	68	Male	20A	B.1.9	GH	CUB Hopital Erasme Laboratoire d'Anatomie Pathologique	CUB Hopital Erasme Laboratoire d'Anatomie Pathologique	Isabelle Salmon et al	https://www.gisaid.org	?	?	26/05/2020
Belgium/20A38/2020	ncov	EPI_ISL_452148	?	2020-04-01	Europe	Belgium	Brussels		Europe	Belgium	Brussels	genome	29833	Human	64	Female	20A	B.1	G	CUB Hopital Erasme Laboratoire d'Anatomie Pathologique	CUB Hopital Erasme Laboratoire d'Anatomie Pathologique	Isabelle Salmon et al	https://www.gisaid.org	?	?	26/05/2020
Belgium/20A42/2020	ncov	EPI_ISL_452140	?	2020-04-03	Europe	Belgium	Brussels		Europe	Belgium	Brussels	genome	29831	Human	55	Male	20B	B.1.1.35	GR	CUB Hopital Erasme Laboratoire d'Anatomie Pathologique	CUB Hopital Erasme Laboratoire d'Anatomie Pathologique	Isabelle Salmon et al	https://www.gisaid.org	?	?	26/05/2020
Belgium/20A44/2020	ncov	EPI_ISL_452149	?	2020-04-09	Europe	Belgium	Brussels		Europe	Belgium	Brussels	genome	29827	Human	66	Male	20C	B.1	GH	CUB Hopital Erasme Laboratoire d'Anatomie Pathologique	CUB Hopital Erasme Laboratoire d'Anatomie Pathologique	Isabelle Salmon et al	https://www.gisaid.org	?	?	26/05/2020
Belgium/20A47/2020	ncov	EPI_ISL_452150	?	2020-04-10	Europe	Belgium	Brussels		Europe	Belgium	Brussels	genome	29846	Human	76	Male	20B	B.1.1.1	GR	CUB Hopital Erasme Laboratoire d'Anatomie Pathologique	CUB Hopital Erasme Laboratoire d'Anatomie Pathologique	Prof. Isabelle Salmon et al	https://www.gisaid.org	?	?	26/05/2020
Belgium/20A49/2020	ncov	EPI_ISL_452151	?	2020-04-14	Europe	Belgium	Brussels		Europe	Belgium	Brussels	genome	29833	Human	73	Male	20A	B.1	G	CUB Hopital Erasme Laboratoire d'Anatomie Pathologique	CUB Hopital Erasme Laboratoire d'Anatomie Pathologique	Prof. Isabelle Salmon et al	https://www.gisaid.org	?	?	26/05/2020
Belgium/20A55/2020	ncov	EPI_ISL_452152	?	2020-04-20	Europe	Belgium	Brussels		Europe	Belgium	Brussels	genome	29836	Human	70	Female	20A	B.1.5	G	CUB Hopital Erasme Laboratoire d'Anatomie Pathologique	CUB Hopital Erasme Laboratoire d'Anatomie Pathologique	Prof. Isabelle Salmon et al	https://www.gisaid.org	?	?	26/05/2020
Belgium/AA-0408412/2020	ncov	EPI_ISL_462266	?	2020-04-08	Europe	Belgium	Ath	Beloeil	Europe	Belgium	Ath	genome	29782	Human	51	Female	20A	B.1.147	G	KU Leuven, Rega Institute, Clinical and Epidemiological Virology	KU Leuven, Rega Institute, Clinical and Epidemiological Virology	Tony Wawina-Bokalanga et al	https://www.gisaid.org	?	?	08/06/2020
Belgium/AC-030982/2020	ncov	EPI_ISL_420338	?	2020-03-09	Europe	Belgium	Li�ge	Saive	Europe	Belgium	Li�ge	genome	29782	Human	49	Female	19A	B.3	L	KU Leuven, Clinical and Epidemiological Virology	KU Leuven, Clinical and Epidemiological Virology	Joan Marti-Carreras et al	https://www.gisaid.org	A phylodynamic workflow to rapidly gain insights into the dispersal history and dynamics of SARS-CoV-2 lineages	https://dx.doi.org/10.1101/2020.05.05.078758	06/04/2020
Belgium/AF-0327321/2020	ncov	EPI_ISL_462175	?	2020-03-27	Europe	Belgium	Charleroi	Marcinelle	Europe	Belgium	Charleroi	genome	29782	Human	80	Female	20A	B.1	G	KU Leuven, Rega Institute, Clinical and Epidemiological Virology	KU Leuven, Rega Institute, Clinical and Epidemiological Virology	Tony Wawina-Bokalanga et al	https://www.gisaid.org	?	?	08/06/2020
Belgium/AGR-0324174/2020	ncov	EPI_ISL_420431	?	2020-03-24	Europe	Belgium	Saint-Saulve		Europe	Belgium	Saint-Saulve	genome	29782	Human	64	Male	20A	B.1	G	KU Leuven, Clinical and Epidemiological Virology	KU Leuven, Clinical and Epidemiological Virology	Joan Marti-Carreras et al	https://www.gisaid.org	A phylodynamic workflow to rapidly gain insights into the dispersal history and dynamics of SARS-CoV-2 lineages	https://dx.doi.org/10.1101/2020.05.05.078758	06/04/2020
Belgium/AKM-030670/2020	ncov	EPI_ISL_420326	?	2020-03-06	Europe	Belgium	Leuven	Winksele	Europe	Belgium	Leuven	genome	29782	Human	40	Female	20B	B.1.1	GR	KU Leuven, Clinical and Epidemiological Virology	KU Leuven, Clinical and Epidemiological Virology	Joan Marti-Carreras et al	https://www.gisaid.org	A phylodynamic workflow to rapidly gain insights into the dispersal history and dynamics of SARS-CoV-2 lineages	https://dx.doi.org/10.1101/2020.05.05.078758	06/04/2020
Belgium/AM-0328342/2020	ncov	EPI_ISL_462196	?	2020-03-28	Europe	Belgium	Hasselt	Genk	Europe	Belgium	Hasselt	genome	29782	Human	75	Male	20B	B.1.1	GR	KU Leuven, Rega Institute, Clinical and Epidemiological Virology	KU Leuven, Rega Institute, Clinical and Epidemiological Virology	Tony Wawina-Bokalanga et al	https://www.gisaid.org	?	?	08/06/2020
Belgium/AO-04074040/2020	ncov	EPI_ISL_462258	?	2020-04-07	Europe	Belgium	Brussels	Molenbeek-Saint-Jean	Europe	Belgium	Brussels	genome	29782	Human	77	Male	20A	B.1	G	KU Leuven, Rega Institute, Clinical and Epidemiological Virology	KU Leuven, Rega Institute, Clinical and Epidemiological Virology	Tony Wawina-Bokalanga et al	https://www.gisaid.org	?	?	08/06/2020
Belgium/BA-02291/2020	ncov	EPI_ISL_415159	?	2020-02-29	Europe	Belgium	Leuven		Europe	Belgium	Leuven	genome	29782	Human	48	Female	20C	B.1	GH	KU Leuven, Clinical and Epidemiological Virology	KU Leuven, Clinical and Epidemiological Virology	Bert Vanmechelen et al	https://www.gisaid.org	A phylodynamic workflow to rapidly gain insights into the dispersal history and dynamics of SARS-CoV-2 lineages	https://dx.doi.org/10.1101/2020.05.05.078758	16/03/2020
Belgium/BA-0326323/2020	ncov	EPI_ISL_462177	?	2020-03-26	Europe	Belgium	Charleroi	Ch�telet	Europe	Belgium	Charleroi	genome	29782	Human	33	Female	20C	B.1	GH	KU Leuven, Rega Institute, Clinical and Epidemiological Virology	KU Leuven, Rega Institute, Clinical and Epidemiological Virology	Tony Wawina-Bokalanga et al	https://www.gisaid.org	?	?	08/06/2020
Belgium/BA-0330335/2020	ncov	EPI_ISL_462189	?	2020-03-30	Europe	Belgium	Namur	Champion	Europe	Belgium	Namur	genome	29782	Human	55	Female	20C	B.1.12	GH	KU Leuven, Rega Institute, Clinical and Epidemiological Virology	KU Leuven, Rega Institute, Clinical and Epidemiological Virology	Tony Wawina-Bokalanga et al	https://www.gisaid.org	?	?	08/06/2020
Belgium/BC-03016/2020	ncov	EPI_ISL_415157	?	2020-03-01	Europe	Belgium	Sint-Niklaas		Europe	Belgium	Sint-Niklaas	genome	29782	Human	46	Male	20B	B.1.1	GR	KU Leuven, Clinical and Epidemiological Virology	KU Leuven, Clinical and Epidemiological Virology	Bert Vanmechelen et al	https://www.gisaid.org	A phylodynamic workflow to rapidly gain insights into the dispersal history and dynamics of SARS-CoV-2 lineages	https://dx.doi.org/10.1101/2020.05.05.078758	16/03/2020
Belgium/BCM-0324160/2020	ncov	EPI_ISL_420417	?	2020-03-24	Europe	Belgium	Mons	Saint-Ghislain	Europe	Belgium	Mons	genome	29782	Human	80	Male	20C	B.1.12	GH	KU Leuven, Clinical and Epidemiological Virology	KU Leuven, Clinical and Epidemiological Virology	Joan Marti-Carreras et al	https://www.gisaid.org	A phylodynamic workflow to rapidly gain insights into the dispersal history and dynamics of SARS-CoV-2 lineages	https://dx.doi.org/10.1101/2020.05.05.078758	06/04/2020
Belgium/BD-0407280/2020	ncov	EPI_ISL_464074	?	2020-04-07	Europe	Belgium	Mons	Dour	Europe	Belgium	Mons	genome	29782	Human	31	Female	20A	B.1	GH	KU Leuven, Rega Institute, Clinical and Epidemiological Virology	KU Leuven, Rega Institute, Clinical and Epidemiological Virology	Tony Wawina-Bokalanga et al	https://www.gisaid.org	?	?	11/06/2020
Belgium/BD0331362/2020	ncov	EPI_ISL_462216	?	2020-03-31	Europe	Belgium	Thuin	Fontaine-Valmont	Europe	Belgium	Thuin	genome	29782	Human	56	Male	20A	B.1.5	G	KU Leuven, Rega Institute, Clinical and Epidemiological Virology	KU Leuven, Rega Institute, Clinical and Epidemiological Virology	Tony Wawina-Bokalanga et al	https://www.gisaid.org	?	?	08/06/2020
Belgium/BDW-030694/2020	ncov	EPI_ISL_420350	?	2020-03-06	Europe	Belgium	Ieper	Geluwe	Europe	Belgium	Ieper	genome	29782	Human	52	Male	20A	B.1	G	KU Leuven, Clinical and Epidemiological Virology	KU Leuven, Clinical and Epidemiological Virology	Joan Marti-Carreras et al	https://www.gisaid.org	A phylodynamic workflow to rapidly gain insights into the dispersal history and dynamics of SARS-CoV-2 lineages	https://dx.doi.org/10.1101/2020.05.05.078758	06/04/2020
Belgium/BEG-0323154/2020	ncov	EPI_ISL_420411	?	2020-03-23	Europe	Belgium	Nivelles	Tubize	Europe	Belgium	Nivelles	genome	29782	Human	44	Male	20B	B.1.1	GR	KU Leuven, Clinical and Epidemiological Virology	KU Leuven, Clinical and Epidemiological Virology	Joan Marti-Carreras et al	https://www.gisaid.org	A phylodynamic workflow to rapidly gain insights into the dispersal history and dynamics of SARS-CoV-2 lineages	https://dx.doi.org/10.1101/2020.05.05.078758	06/04/2020
Belgium/BEG-0324149/2020	ncov	EPI_ISL_420406	?	2020-03-24	Europe	Belgium	Mons	Colfontaine	Europe	Belgium	Mons	genome	29782	Human	58	Male	20A	B.1	G	KU Leuven, Clinical and Epidemiological Virology	KU Leuven, Clinical and Epidemiological Virology	Joan Marti-Carreras et al	https://www.gisaid.org	A phylodynamic workflow to rapidly gain insights into the dispersal history and dynamics of SARS-CoV-2 lineages	https://dx.doi.org/10.1101/2020.05.05.078758	06/04/2020
Belgium/BG-030551/2020	ncov	EPI_ISL_418806	?	2020-03-05	Europe	Belgium	Halle-Vilvoorde	Beersel	Europe	Belgium	Halle-Vilvoorde	genome	29782	Human	42	Female	20A	B.1	G	KU Leuven, Clinical and Epidemiological Virology	KU Leuven, Clinical and Epidemiological Virology	Bert Vanmechelen et al	https://www.gisaid.org	A phylodynamic workflow to rapidly gain insights into the dispersal history and dynamics of SARS-CoV-2 lineages	https://dx.doi.org/10.1101/2020.05.05.078758	31/03/2020
Belgium/BG-030955/2020	ncov	EPI_ISL_418984	?	2020-03-09	Europe	Belgium	Maaseik	Kaulille	Europe	Belgium	Maaseik	genome	29782	Human	68	Male	20B	B.1.1	GR	KU Leuven, Clinical and Epidemiological Virology	KU Leuven, Clinical and Epidemiological Virology	Bert Vanmechelen et al	https://www.gisaid.org	A phylodynamic workflow to rapidly gain insights into the dispersal history and dynamics of SARS-CoV-2 lineages	https://dx.doi.org/10.1101/2020.05.05.078758	31/03/2020
Belgium/BGM-030444/2020	ncov	EPI_ISL_420442	?	2020-03-04	Europe	Belgium	Leuven	Lubbeek	Europe	Belgium	Leuven	genome	29782	Human	53	Male	20C	B.1.12	GH	KU Leuven, Clinical and Epidemiological Virology	KU Leuven, Clinical and Epidemiological Virology	Joan Marti-Carreras et al	https://www.gisaid.org	A phylodynamic workflow to rapidly gain insights into the dispersal history and dynamics of SARS-CoV-2 lineages	https://dx.doi.org/10.1101/2020.05.05.078758	06/04/2020
Belgium/BJ-030767/2020	ncov	EPI_ISL_420323	?	2020-03-07	Europe	Belgium	Nivelles	Waterloo	Europe	Belgium	Nivelles	genome	29782	Human	24	Male	20B	B.1.1	GR	KU Leuven, Clinical and Epidemiological Virology	KU Leuven, Clinical and Epidemiological Virology	Joan Marti-Carreras et al	https://www.gisaid.org	A phylodynamic workflow to rapidly gain insights into the dispersal history and dynamics of SARS-CoV-2 lineages	https://dx.doi.org/10.1101/2020.05.05.078758	06/04/2020
Belgium/BJ-0324192/2020	ncov	EPI_ISL_420412	?	2020-03-24	Europe	Belgium	Hasselt	Koersel	Europe	Belgium	Hasselt	genome	29833	Human	72	Male	19A	B	O	KU Leuven, Clinical and Epidemiological Virology	KU Leuven, Clinical and Epidemiological Virology	Joan Marti-Carreras et al	https://www.gisaid.org	A phylodynamic workflow to rapidly gain insights into the dispersal history and dynamics of SARS-CoV-2 lineages	https://dx.doi.org/10.1101/2020.05.05.078758	06/04/2020
Belgium/BJ-0325181/2020	ncov	EPI_ISL_420438	?	2020-03-25	Europe	Belgium	Turnhout	Herselt	Europe	Belgium	Turnhout	genome	29782	Human	85	Male	19A	B.2	V	KU Leuven, Clinical and Epidemiological Virology	KU Leuven, Clinical and Epidemiological Virology	Joan Marti-Carreras et al	https://www.gisaid.org	A phylodynamic workflow to rapidly gain insights into the dispersal history and dynamics of SARS-CoV-2 lineages	https://dx.doi.org/10.1101/2020.05.05.078758	06/04/2020
Belgium/BJA-0409406/2020	ncov	EPI_ISL_462260	?	2020-04-09	Europe	Belgium	Tournai-Mouscron	Ere	Europe	Belgium	Tournai-Mouscron	genome	29782	Human	89	Female	20A	B.1.5	G	KU Leuven, Rega Institute, Clinical and Epidemiological Virology	KU Leuven, Rega Institute, Clinical and Epidemiological Virology	Tony Wawina-Bokalanga et al	https://www.gisaid.org	?	?	08/06/2020
Belgium/BM-03012/2020	ncov	EPI_ISL_415154	?	2020-03-01	Europe	Belgium	Halle-Vilvoorde	Kraainem	Europe	Italy	Italy	genome	29782	Human	47	Male	20A	B.1	G	KU Leuven, Clincal and Epidemiological Virology	KU Leuven, Clincal and Epidemiological Virology	Bert Vanmechelen et al	https://www.gisaid.org	A phylodynamic workflow to rapidly gain insights into the dispersal history and dynamics of SARS-CoV-2 lineages	https://dx.doi.org/10.1101/2020.05.05.078758	16/03/2020
Belgium/BM-030687/2020	ncov	EPI_ISL_420343	?	2020-03-06	Europe	Belgium	Namur	Andenne	Europe	Belgium	Namur	genome	29782	Human	91	Female	20B	B.1	G	KU Leuven, Clinical and Epidemiological Virology	KU Leuven, Clinical and Epidemiological Virology	Joan Marti-Carreras et al	https://www.gisaid.org	A phylodynamic workflow to rapidly gain insights into the dispersal history and dynamics of SARS-CoV-2 lineages	https://dx.doi.org/10.1101/2020.05.05.078758	06/04/2020
Belgium/BM-0327320/2020	ncov	EPI_ISL_462174	?	2020-03-27	Europe	Belgium	Charleroi	Montignies-sur-Sambre	Europe	Belgium	Charleroi	genome	29782	Human	23	Female	20C	B.1	GH	KU Leuven, Rega Institute, Clinical and Epidemiological Virology	KU Leuven, Rega Institute, Clinical and Epidemiological Virology	Tony Wawina-Bokalanga et al	https://www.gisaid.org	?	?	08/06/2020
Belgium/BN-0330347/2020	ncov	EPI_ISL_462201	?	2020-03-30	Europe	Belgium	Brugge	Torhout	Europe	Belgium	Brugge	genome	29782	Human	37	Female	20B	B.1.1	GR	KU Leuven, Rega Institute, Clinical and Epidemiological Virology	KU Leuven, Rega Institute, Clinical and Epidemiological Virology	Tony Wawina-Bokalanga et al	https://www.gisaid.org	?	?	08/06/2020
Belgium/BS-030598/2020	ncov	EPI_ISL_420354	?	2020-03-05	Europe	Belgium	Dendermonde	Waasmunster	Europe	Belgium	Dendermonde	genome	29782	Human	40	Female	20B	B.1.1	GR	KU Leuven, Clinical and Epidemiological Virology	KU Leuven, Clinical and Epidemiological Virology	Joan Marti-Carreras et al	https://www.gisaid.org	A phylodynamic workflow to rapidly gain insights into the dispersal history and dynamics of SARS-CoV-2 lineages	https://dx.doi.org/10.1101/2020.05.05.078758	06/04/2020
Belgium/BS-0325183/2020	ncov	EPI_ISL_420440	?	2020-03-25	Europe	Belgium	Tournai-Mouscron	Kain	Europe	Belgium	Tournai-Mouscron	genome	29782	Human	52	Female	20A	B.1.5	G	KU Leuven, Clinical and Epidemiological Virology	KU Leuven, Clinical and Epidemiological Virology	Joan Marti-Carreras et al	https://www.gisaid.org	A phylodynamic workflow to rapidly gain insights into the dispersal history and dynamics of SARS-CoV-2 lineages	https://dx.doi.org/10.1101/2020.05.05.078758	06/04/2020
Belgium/BS-0331359/2020	ncov	EPI_ISL_462213	?	2020-03-31	Europe	Belgium	Namur	Arbre	Europe	Belgium	Namur	genome	29782	Human	28	Female	20B	B.1.1.35	GR	KU Leuven, Rega Institute, Clinical and Epidemiological Virology	KU Leuven, Rega Institute, Clinical and Epidemiological Virology	Tony Wawina-Bokalanga et al	https://www.gisaid.org	?	?	08/06/2020
Belgium/BS-0331361/2020	ncov	EPI_ISL_462215	?	2020-03-31	Europe	Belgium	Charleroi	Buzet	Europe	Belgium	Charleroi	genome	29782	Human	41	Female	19A	B.2	V	KU Leuven, Rega Institute, Clinical and Epidemiological Virology	KU Leuven, Rega Institute, Clinical and Epidemiological Virology	Tony Wawina-Bokalanga et al	https://www.gisaid.org	?	?	08/06/2020
Belgium/BT-0407271/2020	ncov	EPI_ISL_464065	?	2020-04-07	Europe	Belgium	Maaseik	Houthalen-Helchteren	Europe	Belgium	Maaseik	genome	29782	Human	21	Male	20B	B.1.1.221	GR	KU Leuven, Rega Institute, Clinical and Epidemiological Virology	KU Leuven, Rega Institute, Clinical and Epidemiological Virology	Tony Wawina-Bokalanga et al	https://www.gisaid.org	?	?	11/06/2020
Belgium/BWM-0311356/2020	ncov	EPI_ISL_462210	?	2020-03-11	Europe	Belgium	Turnhout	Retie	Europe	Belgium	Turnhout	genome	29782	Human	46	Male	20A	B.1	G	KU Leuven, Rega Institute, Clinical and Epidemiological Virology	KU Leuven, Rega Institute, Clinical and Epidemiological Virology	Tony Wawina-Bokalanga et al	https://www.gisaid.org	?	?	08/06/2020
Belgium/CA-0319111/2020	ncov	EPI_ISL_420368	?	2020-03-19	Europe	Belgium	Mons	Boussu	Europe	Belgium	Mons	genome	29782	Human	31	Female	20A	B.1	G	KU Leuven, Clinical and Epidemiological Virology	KU Leuven, Clinical and Epidemiological Virology	Joan Marti-Carreras et al	https://www.gisaid.org	A phylodynamic workflow to rapidly gain insights into the dispersal history and dynamics of SARS-CoV-2 lineages	https://dx.doi.org/10.1101/2020.05.05.078758	06/04/2020
Belgium/CCM-0324167/2020	ncov	EPI_ISL_420424	?	2020-03-24	Europe	Belgium	Mons		Europe	Belgium	Mons	genome	29782	Human	57	Female	20A	B.1.83	G	KU Leuven, Clinical and Epidemiological Virology	KU Leuven, Clinical and Epidemiological Virology	Joan Marti-Carreras et al	https://www.gisaid.org	A phylodynamic workflow to rapidly gain insights into the dispersal history and dynamics of SARS-CoV-2 lineages	https://dx.doi.org/10.1101/2020.05.05.078758	06/04/2020
Belgium/CD-030679/2020	ncov	EPI_ISL_420335	?	2020-03-06	Europe	Belgium	Li�ge	Bierset	Europe	Belgium	Li�ge	genome	29782	Human	59	Male	20B	B.1.1	GR	KU Leuven, Clinical and Epidemiological Virology	KU Leuven, Clinical and Epidemiological Virology	Joan Marti-Carreras et al	https://www.gisaid.org	A phylodynamic workflow to rapidly gain insights into the dispersal history and dynamics of SARS-CoV-2 lineages	https://dx.doi.org/10.1101/2020.05.05.078758	06/04/2020
Belgium/CF-0324119/2020	ncov	EPI_ISL_420376	?	2020-03-24	Europe	Belgium	Soignies		Europe	Belgium	Soignies	genome	29782	Human	61	Male	20C	B.1	GH	KU Leuven, Clinical and Epidemiological Virology	KU Leuven, Clinical and Epidemiological Virology	Joan Marti-Carreras et al	https://www.gisaid.org	A phylodynamic workflow to rapidly gain insights into the dispersal history and dynamics of SARS-CoV-2 lineages	https://dx.doi.org/10.1101/2020.05.05.078758	06/04/2020
Belgium/CF-0327345/2020	ncov	EPI_ISL_462199	?	2020-03-27	Europe	Belgium	Tongeren	Beverst	Europe	Belgium	Tongeren	genome	29782	Human	59	Male	20B	B.1.1	GR	KU Leuven, Rega Institute, Clinical and Epidemiological Virology	KU Leuven, Rega Institute, Clinical and Epidemiological Virology	Tony Wawina-Bokalanga et al	https://www.gisaid.org	?	?	08/06/2020
Belgium/CFM-0328312/2020	ncov	EPI_ISL_462166	?	2020-03-28	Europe	Belgium	La Louvi�re	Haulchin	Europe	Belgium	La Louvi�re	genome	29782	Human	60	Male	20A	B.1.13	GH	KU Leuven, Rega Institute, Clinical and Epidemiological Virology	KU Leuven, Rega Institute, Clinical and Epidemiological Virology	Tony Wawina-Bokalanga et al	https://www.gisaid.org	?	?	08/06/2020
Belgium/CG-030158/2020	ncov	EPI_ISL_418987	?	2020-03-01	Europe	Belgium	Verviers	Eupen	Europe	Belgium	Verviers	genome	29782	Human	65	Male	19A	B.3	L	KU Leuven, Clinical and Epidemiological Virology	KU Leuven, Clinical and Epidemiological Virology	Bert Vanmechelen et al	https://www.gisaid.org	A phylodynamic workflow to rapidly gain insights into the dispersal history and dynamics of SARS-CoV-2 lineages	https://dx.doi.org/10.1101/2020.05.05.078758	31/03/2020
Belgium/CGP-0325334/2020	ncov	EPI_ISL_462188	?	2020-03-25	Europe	Belgium	Gent	Bottelare	Europe	Belgium	Gent	genome	29782	Human	88	Male	20C	B.1	GH	KU Leuven, Rega Institute, Clinical and Epidemiological Virology	KU Leuven, Rega Institute, Clinical and Epidemiological Virology	Tony Wawina-Bokalanga et al	https://www.gisaid.org	?	?	08/06/2020
Belgium/CGR-0330328/2020	ncov	EPI_ISL_462182	?	2020-03-30	Europe	Belgium	Turnhout	Laakdal	Europe	Belgium	Turnhout	genome	29782	Human	50	Female	19A	B	V	KU Leuven, Rega Institute, Clinical and Epidemiological Virology	KU Leuven, Rega Institute, Clinical and Epidemiological Virology	Tony Wawina-Bokalanga et al	https://www.gisaid.org	?	?	08/06/2020
Belgium/CJE-0325178/2020	ncov	EPI_ISL_420435	?	2020-03-25	Europe	Belgium	Mons	Colfontaine	Europe	Belgium	Mons	genome	29782	Human	84	Male	20A	B.1	G	KU Leuven, Clinical and Epidemiological Virology	KU Leuven, Clinical and Epidemiological Virology	Joan Marti-Carreras et al	https://www.gisaid.org	A phylodynamic workflow to rapidly gain insights into the dispersal history and dynamics of SARS-CoV-2 lineages	https://dx.doi.org/10.1101/2020.05.05.078758	06/04/2020
Belgium/CJM-0323175/2020	ncov	EPI_ISL_420432	?	2020-03-23	Europe	Belgium	Leuven		Europe	Belgium	Leuven	genome	29782	Human	46	Male	20A	B.1.5	G	KU Leuven, Clinical and Epidemiological Virology	KU Leuven, Clinical and Epidemiological Virology	Joan Marti-Carreras et al	https://www.gisaid.org	A phylodynamic workflow to rapidly gain insights into the dispersal history and dynamics of SARS-CoV-2 lineages	https://dx.doi.org/10.1101/2020.05.05.078758	06/04/2020
Belgium/CK-0324150/2020	ncov	EPI_ISL_420407	?	2020-03-24	Europe	Belgium	Ath	Quevaucamps	Europe	Belgium	Ath	genome	29782	Human	51	Male	20A	B.1.6	G	KU Leuven, Clinical and Epidemiological Virology	KU Leuven, Clinical and Epidemiological Virology	Joan Marti-Carreras et al	https://www.gisaid.org	A phylodynamic workflow to rapidly gain insights into the dispersal history and dynamics of SARS-CoV-2 lineages	https://dx.doi.org/10.1101/2020.05.05.078758	06/04/2020
Belgium/CK-0404276/2020	ncov	EPI_ISL_464070	?	2020-04-04	Europe	Belgium	Ath	Brugelette	Europe	Belgium	Ath	genome	29782	Human	39	Female	20A	B.1	G	KU Leuven, Rega Institute, Clinical and Epidemiological Virology	KU Leuven, Rega Institute, Clinical and Epidemiological Virology	Tony Wawina-Bokalanga et al	https://www.gisaid.org	?	?	11/06/2020
Belgium/CL-0330332/2020	ncov	EPI_ISL_462186	?	2020-03-30	Europe	Belgium	Antwerpen	Wijnegem	Europe	Belgium	Antwerpen	genome	29782	Human	56	Female	19A	B.2	V	KU Leuven, Rega Institute, Clinical and Epidemiological Virology	KU Leuven, Rega Institute, Clinical and Epidemiological Virology	Tony Wawina-Bokalanga et al	https://www.gisaid.org	?	?	08/06/2020
Belgium/CS-031052/2020	ncov	EPI_ISL_418800	?	2020-03-10	Europe	Belgium	Turnhout	Gierle	Europe	Belgium	Turnhout	genome	29782	Human	41	Female	19A	B.3	L	KU Leuven, Clinical and Epidemiological Virology	KU Leuven, Clinical and Epidemiological Virology	Bert Vanmechelen et al	https://www.gisaid.org	A phylodynamic workflow to rapidly gain insights into the dispersal history and dynamics of SARS-CoV-2 lineages	https://dx.doi.org/10.1101/2020.05.05.078758	31/03/2020
Belgium/DA-030691/2020	ncov	EPI_ISL_420347	?	2020-03-06	Europe	Belgium	Charleroi	Courcelles	Europe	Belgium	Charleroi	genome	29782	Human	23	Female	20A	B.1.5	G	KU Leuven, Clinical and Epidemiological Virology	KU Leuven, Clinical and Epidemiological Virology	Joan Marti-Carreras et al	https://www.gisaid.org	A phylodynamic workflow to rapidly gain insights into the dispersal history and dynamics of SARS-CoV-2 lineages	https://dx.doi.org/10.1101/2020.05.05.078758	06/04/2020
Belgium/DA-0319106/2020	ncov	EPI_ISL_420362	?	2020-03-18	Europe	Belgium	Mons	Qu�vy	Europe	Belgium	Mons	genome	29782	Human	56	Female	20A	B.1	G	KU Leuven, Clinical and Epidemiological Virology	KU Leuven, Clinical and Epidemiological Virology	Joan Marti-Carreras et al	https://www.gisaid.org	A phylodynamic workflow to rapidly gain insights into the dispersal history and dynamics of SARS-CoV-2 lineages	https://dx.doi.org/10.1101/2020.05.05.078758	06/04/2020
Belgium/DAA-0327369/2020	ncov	EPI_ISL_462223	?	2020-03-27	Europe	Belgium	Kortrijk	Deerlijk	Europe	Belgium	Kortrijk	genome	29782	Human	58	Female	19A	B.3	L	KU Leuven, Rega Institute, Clinical and Epidemiological Virology	KU Leuven, Rega Institute, Clinical and Epidemiological Virology	Tony Wawina-Bokalanga et al	https://www.gisaid.org	?	?	08/06/2020
Belgium/DAL-030650/2020	ncov	EPI_ISL_420446	?	2020-03-06	Europe	Belgium	Tielt	Oostrozebeke	Europe	Belgium	Tielt	genome	29782	Human	30	Female	20B	B.1.1	GR	KU Leuven, Clinical and Epidemiological Virology	KU Leuven, Clinical and Epidemiological Virology	Joan Marti-Carreras et al	https://www.gisaid.org	A phylodynamic workflow to rapidly gain insights into the dispersal history and dynamics of SARS-CoV-2 lineages	https://dx.doi.org/10.1101/2020.05.05.078758	06/04/2020
Belgium/DAL-0327318/2020	ncov	EPI_ISL_462172	?	2020-03-27	Europe	Belgium	Kortrijk	Anzegem	Europe	Belgium	Kortrijk	genome	29782	Human	41	Female	20A	B.1.255	GH	KU Leuven, Rega Institute, Clinical and Epidemiological Virology	KU Leuven, Rega Institute, Clinical and Epidemiological Virology	Tony Wawina-Bokalanga et al	https://www.gisaid.org	?	?	08/06/2020
Belgium/DB-03023/2020	ncov	EPI_ISL_416470	?	2020-03-02	Europe	Belgium	Huy	Couthuin	Europe	Belgium	Huy	genome	29782	Human	12	Female	20A	B.1	G	KU Leuven, Clinical and Epidemiological Virology	KU Leuven, Clinical and Epidemiological Virology	Bert Vanmechelen et al	https://www.gisaid.org	A phylodynamic workflow to rapidly gain insights into the dispersal history and dynamics of SARS-CoV-2 lineages	https://dx.doi.org/10.1101/2020.05.05.078758	22/03/2020
Belgium/DB-0323140/2020	ncov	EPI_ISL_420397	?	2020-03-23	Europe	Belgium	Brussels	Uccle	Europe	Belgium	Brussels	genome	29782	Human	74	Female	20A	B.1	G	KU Leuven, Clinical and Epidemiological Virology	KU Leuven, Clinical and Epidemiological Virology	Joan Marti-Carreras et al	https://www.gisaid.org	A phylodynamic workflow to rapidly gain insights into the dispersal history and dynamics of SARS-CoV-2 lineages	https://dx.doi.org/10.1101/2020.05.05.078758	06/04/2020
Belgium/DBA-03032/2020	ncov	EPI_ISL_416475	?	2020-03-03	Europe	Belgium	Leuven		Europe	Belgium	Leuven	genome	29782	Human	50	Female	20B	B.1.1	GR	KU Leuven, Clinical and Epidemiological Virology	KU Leuven, Clinical and Epidemiological Virology	Bert Vanmechelen et al	https://www.gisaid.org	A phylodynamic workflow to rapidly gain insights into the dispersal history and dynamics of SARS-CoV-2 lineages	https://dx.doi.org/10.1101/2020.05.05.078758	22/03/2020
Belgium/DBD-03024/2020	ncov	EPI_ISL_416471	?	2020-03-02	Europe	Belgium	Leuven	Kessel-Lo	Europe	Belgium	Leuven	genome	29782	Human	41	Female	20B	B.1.1	GR	KU Leuven, Clinical and Epidemiological Virology	KU Leuven, Clinical and Epidemiological Virology	Bert Vanmechelen et al	https://www.gisaid.org	A phylodynamic workflow to rapidly gain insights into the dispersal history and dynamics of SARS-CoV-2 lineages	https://dx.doi.org/10.1101/2020.05.05.078758	22/03/2020
Belgium/DBOM-030566/2020	ncov	EPI_ISL_420322	?	2020-03-05	Europe	Belgium	Brussels	Ixelles	Europe	Belgium	Brussels	genome	29782	Human	34	Female	20C	B.1	GH	KU Leuven, Clinical and Epidemiological Virology	KU Leuven, Clinical and Epidemiological Virology	Joan Marti-Carreras et al	https://www.gisaid.org	A phylodynamic workflow to rapidly gain insights into the dispersal history and dynamics of SARS-CoV-2 lineages	https://dx.doi.org/10.1101/2020.05.05.078758	06/04/2020
Belgium/DBWC-0325340/2020	ncov	EPI_ISL_462194	?	2020-03-25	Europe	Belgium	Antwerpen	Berchem	Europe	Belgium	Antwerpen	genome	29782	Human	66	Male	19A	B	O	KU Leuven, Rega Institute, Clinical and Epidemiological Virology	KU Leuven, Rega Institute, Clinical and Epidemiological Virology	Tony Wawina-Bokalanga et al	https://www.gisaid.org	?	?	08/06/2020
Belgium/DC-0322355/2020	ncov	EPI_ISL_462209	?	2020-03-22	Europe	Belgium	Turnhout	Mol	Europe	Belgium	Turnhout	genome	29782	Human	82	Female	19A	B	V	KU Leuven, Rega Institute, Clinical and Epidemiological Virology	KU Leuven, Rega Institute, Clinical and Epidemiological Virology	Tony Wawina-Bokalanga et al	https://www.gisaid.org	?	?	08/06/2020
Belgium/DC-0326350/2020	ncov	EPI_ISL_462204	?	2020-03-26	Europe	Belgium	Diksmuide	Beerst	Europe	Belgium	Diksmuide	genome	29782	Human	22	Male	20A	B.1.5	G	KU Leuven, Rega Institute, Clinical and Epidemiological Virology	KU Leuven, Rega Institute, Clinical and Epidemiological Virology	Tony Wawina-Bokalanga et al	https://www.gisaid.org	?	?	08/06/2020
Belgium/DCB-0324163/2020	ncov	EPI_ISL_420420	?	2020-03-24	Europe	Belgium	Charleroi	Forchies-la-Marche	Europe	Belgium	Charleroi	genome	29782	Human	64	Male	20A	B.1	G	KU Leuven, Clinical and Epidemiological Virology	KU Leuven, Clinical and Epidemiological Virology	Joan Marti-Carreras et al	https://www.gisaid.org	A phylodynamic workflow to rapidly gain insights into the dispersal history and dynamics of SARS-CoV-2 lineages	https://dx.doi.org/10.1101/2020.05.05.078758	06/04/2020
Belgium/DCS-030796/2020	ncov	EPI_ISL_420352	?	2020-03-07	Europe	Belgium	Sint-Niklaas	Sint-Gillis-Waas	Europe	Belgium	Sint-Niklaas	genome	29782	Human	53	Male	20B	B.1.1	GR	KU Leuven, Clinical and Epidemiological Virology	KU Leuven, Clinical and Epidemiological Virology	Joan Marti-Carreras et al	https://www.gisaid.org	A phylodynamic workflow to rapidly gain insights into the dispersal history and dynamics of SARS-CoV-2 lineages	https://dx.doi.org/10.1101/2020.05.05.078758	06/04/2020
Belgium/DCS-0325158/2020	ncov	EPI_ISL_420415	?	2020-03-25	Europe	Belgium	Charleroi	Montignies-sur-Sambre	Europe	Belgium	Charleroi	genome	29782	Human	43	Female	20A	B.1.6	G	KU Leuven, Clinical and Epidemiological Virology	KU Leuven, Clinical and Epidemiological Virology	Joan Marti-Carreras et al	https://www.gisaid.org	A phylodynamic workflow to rapidly gain insights into the dispersal history and dynamics of SARS-CoV-2 lineages	https://dx.doi.org/10.1101/2020.05.05.078758	06/04/2020
Belgium/DD-030593/2020	ncov	EPI_ISL_420349	?	2020-03-05	Europe	Belgium	La Louvi�re	Haulchin	Europe	Belgium	La Louvi�re	genome	29782	Human	40	Female	20B	B.1.1	GR	KU Leuven, Clinical and Epidemiological Virology	KU Leuven, Clinical and Epidemiological Virology	Joan Marti-Carreras et al	https://www.gisaid.org	A phylodynamic workflow to rapidly gain insights into the dispersal history and dynamics of SARS-CoV-2 lineages	https://dx.doi.org/10.1101/2020.05.05.078758	06/04/2020
Belgium/DEJ-0403381/2020	ncov	EPI_ISL_462235	?	2020-04-03	Europe	Belgium	Charleroi	Goutroux	Europe	Belgium	Charleroi	genome	29782	Human	86	Male	20A	B.1	G	KU Leuven, Rega Institute, Clinical and Epidemiological Virology	KU Leuven, Rega Institute, Clinical and Epidemiological Virology	Tony Wawina-Bokalanga et al	https://www.gisaid.org	?	?	08/06/2020
Belgium/DGL-0326336/2020	ncov	EPI_ISL_462190	?	2020-03-26	Europe	Belgium	Oostende	Ettelgem	Europe	Belgium	Oostende	genome	29782	Human	58	Female	19A	B.3	L	KU Leuven, Rega Institute, Clinical and Epidemiological Virology	KU Leuven, Rega Institute, Clinical and Epidemiological Virology	Tony Wawina-Bokalanga et al	https://www.gisaid.org	?	?	08/06/2020
Belgium/DGL-0409415/2020	ncov	EPI_ISL_462269	?	2020-04-09	Europe	Belgium	Charleroi	Ch�telet	Europe	Belgium	Charleroi	genome	29782	Human	72	Male	19A	B.38	V	KU Leuven, Rega Institute, Clinical and Epidemiological Virology	KU Leuven, Rega Institute, Clinical and Epidemiological Virology	Tony Wawina-Bokalanga et al	https://www.gisaid.org	?	?	08/06/2020
Belgium/DHWM-03041/2020	ncov	EPI_ISL_417422	?	2020-03-04	Europe	Belgium	Halle-Vilvoorde	Dilbeek	Europe	Belgium	Halle-Vilvoorde	genome	29817	Human	55	Male	20B	B.1.1	GR	KU Leuven, Clinical and Epidemiological Virology	KU Leuven, Clinical and Epidemiological Virology	Joan Marti-Carerras et al	https://www.gisaid.org	A phylodynamic workflow to rapidly gain insights into the dispersal history and dynamics of SARS-CoV-2 lineages	https://dx.doi.org/10.1101/2020.05.05.078758	25/03/2020
Belgium/DJ-030452/2020	ncov	EPI_ISL_420447	?	2020-03-04	Europe	Belgium	Dendermonde		Europe	Belgium	Dendermonde	genome	29782	Human	28	Female	20B	B.1.1	GR	KU Leuven, Clinical and Epidemiological Virology	KU Leuven, Clinical and Epidemiological Virology	Joan Marti-Carreras et al	https://www.gisaid.org	A phylodynamic workflow to rapidly gain insights into the dispersal history and dynamics of SARS-CoV-2 lineages	https://dx.doi.org/10.1101/2020.05.05.078758	06/04/2020
Belgium/DJ-0323409/2020	ncov	EPI_ISL_462263	?	2020-03-23	Europe	Belgium	Antwerpen		Europe	Belgium	Antwerpen	genome	29782	Human	46	Male	20A	B.1.5	G	KU Leuven, Rega Institute, Clinical and Epidemiological Virology	KU Leuven, Rega Institute, Clinical and Epidemiological Virology	Tony Wawina-Bokalanga et al	https://www.gisaid.org	?	?	08/06/2020
Belgium/DJ-0409407/2020	ncov	EPI_ISL_462261	?	2020-04-09	Europe	Belgium	Halle-Vilvoorde	Wezembeek-Oppem	Europe	Belgium	Halle-Vilvoorde	genome	29782	Human	81	Female	20A	B.1.83	G	KU Leuven, Rega Institute, Clinical and Epidemiological Virology	KU Leuven, Rega Institute, Clinical and Epidemiological Virology	Tony Wawina-Bokalanga et al	https://www.gisaid.org	?	?	08/06/2020
Belgium/DJMG-0325156/2020	ncov	EPI_ISL_420413	?	2020-03-25	Europe	Belgium	Tournai-Mouscron	Mouscron	Europe	Belgium	Tournai-Mouscron	genome	29782	Human	63	Male	20C	B.1.292	GH	KU Leuven, Clinical and Epidemiological Virology	KU Leuven, Clinical and Epidemiological Virology	Joan Marti-Carreras et al	https://www.gisaid.org	A phylodynamic workflow to rapidly gain insights into the dispersal history and dynamics of SARS-CoV-2 lineages	https://dx.doi.org/10.1101/2020.05.05.078758	06/04/2020
Belgium/DJS-0330307/2020	ncov	EPI_ISL_462161	?	2020-03-30	Europe	Belgium	Turnhout	Balen	Europe	Belgium	Turnhout	genome	29782	Human	86	Male	20A	B.1	G	KU Leuven, Rega Institute, Clinical and Epidemiological Virology	KU Leuven, Rega Institute, Clinical and Epidemiological Virology	Tony Wawina-Bokalanga et al	https://www.gisaid.org	?	?	08/06/2020
Belgium/DLDJ-030569/2020	ncov	EPI_ISL_420325	?	2020-03-05	Europe	Belgium	Turnhout	Poppel	Europe	Belgium	Turnhout	genome	29782	Human	51	Male	20A	B.1	G	KU Leuven, Clinical and Epidemiological Virology	KU Leuven, Clinical and Epidemiological Virology	Joan Marti-Carreras et al	https://www.gisaid.org	A phylodynamic workflow to rapidly gain insights into the dispersal history and dynamics of SARS-CoV-2 lineages	https://dx.doi.org/10.1101/2020.05.05.078758	06/04/2020
Belgium/DLM-0330385/2020	ncov	EPI_ISL_462239	?	2020-03-30	Europe	Belgium	Gent	Lovendegem	Europe	Belgium	Gent	genome	29782	Human	87	Female	20B	B.1.1	GR	KU Leuven, Rega Institute, Clinical and Epidemiological Virology	KU Leuven, Rega Institute, Clinical and Epidemiological Virology	Tony Wawina-Bokalanga et al	https://www.gisaid.org	?	?	08/06/2020
Belgium/DME-0324135/2020	ncov	EPI_ISL_420392	?	2020-03-24	Europe	Belgium	Leuven	Linter	Europe	Belgium	Leuven	genome	29782	Human	76	Male	19A	B	V	KU Leuven, Clinical and Epidemiological Virology	KU Leuven, Clinical and Epidemiological Virology	Joan Marti-Carreras et al	https://www.gisaid.org	A phylodynamic workflow to rapidly gain insights into the dispersal history and dynamics of SARS-CoV-2 lineages	https://dx.doi.org/10.1101/2020.05.05.078758	06/04/2020
Belgium/DMM-0325180/2020	ncov	EPI_ISL_420437	?	2020-03-25	Europe	Belgium	Halle-Vilvoorde	Grimbergen	Europe	Belgium	Halle-Vilvoorde	genome	29782	Human	38	Male	19A	B	V	KU Leuven, Clinical and Epidemiological Virology	KU Leuven, Clinical and Epidemiological Virology	Joan Marti-Carreras et al	https://www.gisaid.org	A phylodynamic workflow to rapidly gain insights into the dispersal history and dynamics of SARS-CoV-2 lineages	https://dx.doi.org/10.1101/2020.05.05.078758	06/04/2020
Belgium/DMT-0411408/2020	ncov	EPI_ISL_462262	?	2020-04-11	Europe	Belgium	Ath	Lessines	Europe	Belgium	Ath	genome	29782	Human	90	Female	20A	B.1	G	KU Leuven, Rega Institute, Clinical and Epidemiological Virology	KU Leuven, Rega Institute, Clinical and Epidemiological Virology	Tony Wawina-Bokalanga et al	https://www.gisaid.org	?	?	08/06/2020
Belgium/DNM-0330351/2020	ncov	EPI_ISL_462205	?	2020-03-30	Europe	Belgium	Huy	Burdinne	Europe	Belgium	Huy	genome	29782	Human	85	Female	20A	B.1	G	KU Leuven, Rega Institute, Clinical and Epidemiological Virology	KU Leuven, Rega Institute, Clinical and Epidemiological Virology	Tony Wawina-Bokalanga et al	https://www.gisaid.org	?	?	08/06/2020
Belgium/DNS-0324176/2020	ncov	EPI_ISL_420433	?	2020-03-24	Europe	Belgium	Charleroi	Fontaine-l'�v�que	Europe	Belgium	Charleroi	genome	29782	Human	41	Male	20B	B.1.1	GR	KU Leuven, Clinical and Epidemiological Virology	KU Leuven, Clinical and Epidemiological Virology	Joan Marti-Carreras et al	https://www.gisaid.org	A phylodynamic workflow to rapidly gain insights into the dispersal history and dynamics of SARS-CoV-2 lineages	https://dx.doi.org/10.1101/2020.05.05.078758	06/04/2020
Belgium/DPG-0325123/2020	ncov	EPI_ISL_420380	?	2020-03-25	Europe	Belgium	Mons	Jemappes	Europe	Belgium	Mons	genome	29782	Human	54	Male	20A	B.1.5	G	KU Leuven, Clinical and Epidemiological Virology	KU Leuven, Clinical and Epidemiological Virology	Joan Marti-Carreras et al	https://www.gisaid.org	A phylodynamic workflow to rapidly gain insights into the dispersal history and dynamics of SARS-CoV-2 lineages	https://dx.doi.org/10.1101/2020.05.05.078758	06/04/2020
Belgium/DPR-0406398/2020	ncov	EPI_ISL_462252	?	2020-04-06	Europe	Belgium	Mechelen	Lippelo	Europe	Belgium	Mechelen	genome	29782	Human	75	Female	20A	B.1.5	G	KU Leuven, Rega Institute, Clinical and Epidemiological Virology	KU Leuven, Rega Institute, Clinical and Epidemiological Virology	Tony Wawina-Bokalanga et al	https://www.gisaid.org	?	?	08/06/2020
Belgium/DRR-0401366/2020	ncov	EPI_ISL_462220	?	2020-04-01	Europe	Belgium	Tournai-Mouscron	Ploegsteert	Europe	Belgium	Tournai-Mouscron	genome	29782	Human	73	Male	20A	B.1	G	KU Leuven, Rega Institute, Clinical and Epidemiological Virology	KU Leuven, Rega Institute, Clinical and Epidemiological Virology	Tony Wawina-Bokalanga et al	https://www.gisaid.org	?	?	08/06/2020
Belgium/DRV-0325157/2020	ncov	EPI_ISL_420414	?	2020-03-25	Europe	Belgium	Huy	Wanze	Europe	Belgium	Huy	genome	29782	Human	29	Male	20A	B.1	G	KU Leuven, Clinical and Epidemiological Virology	KU Leuven, Clinical and Epidemiological Virology	Joan Marti-Carreras et al	https://www.gisaid.org	A phylodynamic workflow to rapidly gain insights into the dispersal history and dynamics of SARS-CoV-2 lineages	https://dx.doi.org/10.1101/2020.05.05.078758	06/04/2020
Belgium/DV-0324117/2020	ncov	EPI_ISL_420374	?	2020-03-24	Europe	Belgium	Halle-Vilvoorde	Beersel	Europe	Belgium	Halle-Vilvoorde	genome	29782	Human	49	Female	19A	B.2.1	V	KU Leuven, Clinical and Epidemiological Virology	KU Leuven, Clinical and Epidemiological Virology	Joan Marti-Carreras et al	https://www.gisaid.org	A phylodynamic workflow to rapidly gain insights into the dispersal history and dynamics of SARS-CoV-2 lineages	https://dx.doi.org/10.1101/2020.05.05.078758	06/04/2020
Belgium/DV-0327353/2020	ncov	EPI_ISL_462207	?	2020-03-27	Europe	Belgium	Huy	Antheit	Europe	Belgium	Huy	genome	29782	Human	85	Male	20C	B.1.12	GH	KU Leuven, Rega Institute, Clinical and Epidemiological Virology	KU Leuven, Rega Institute, Clinical and Epidemiological Virology	Tony Wawina-Bokalanga et al	https://www.gisaid.org	?	?	08/06/2020
Belgium/DVBJ-030468/2020	ncov	EPI_ISL_420324	?	2020-03-04	Europe	Belgium	Nivelles	Braine-le-Ch�teau	Europe	Belgium	Nivelles	genome	29782	Human	43	Male	20A	B.1	GH	KU Leuven, Clinical and Epidemiological Virology	KU Leuven, Clinical and Epidemiological Virology	Joan Marti-Carreras et al	https://www.gisaid.org	A phylodynamic workflow to rapidly gain insights into the dispersal history and dynamics of SARS-CoV-2 lineages	https://dx.doi.org/10.1101/2020.05.05.078758	06/04/2020
Belgium/DVG-0325146/2020	ncov	EPI_ISL_420403	?	2020-03-25	Europe	Belgium	Aalst	Geraardsbergen	Europe	Belgium	Aalst	genome	29782	Human	56	Male	19A	B	V	KU Leuven, Clinical and Epidemiological Virology	KU Leuven, Clinical and Epidemiological Virology	Joan Marti-Carreras et al	https://www.gisaid.org	A phylodynamic workflow to rapidly gain insights into the dispersal history and dynamics of SARS-CoV-2 lineages	https://dx.doi.org/10.1101/2020.05.05.078758	06/04/2020
Belgium/DWAEE-030954/2020	ncov	EPI_ISL_418983	?	2020-03-09	Europe	Belgium	Halle-Vilvoorde	Asse	Europe	Belgium	Halle-Vilvoorde	genome	29782	Human	52	Female	20B	B.1.1	GR	KU Leuven, Clinical and Epidemiological Virology	KU Leuven, Clinical and Epidemiological Virology	Bert Vanmechelen et al	https://www.gisaid.org	A phylodynamic workflow to rapidly gain insights into the dispersal history and dynamics of SARS-CoV-2 lineages	https://dx.doi.org/10.1101/2020.05.05.078758	31/03/2020
Belgium/DWJ-0324333/2020	ncov	EPI_ISL_462187	?	2020-03-24	Europe	Belgium	Gent		Europe	Belgium	Gent	genome	29782	Human	74	Male	20B	B.1.1.75	GR	KU Leuven, Rega Institute, Clinical and Epidemiological Virology	KU Leuven, Rega Institute, Clinical and Epidemiological Virology	Tony Wawina-Bokalanga et al	https://www.gisaid.org	?	?	08/06/2020
Belgium/DWW-0330306/2020	ncov	EPI_ISL_462160	?	2020-03-30	Europe	Belgium	Turnhout	Oevel	Europe	Belgium	Turnhout	genome	29782	Human	73	Male	20A	B.1	G	KU Leuven, Rega Institute, Clinical and Epidemiological Virology	KU Leuven, Rega Institute, Clinical and Epidemiological Virology	Tony Wawina-Bokalanga et al	https://www.gisaid.org	?	?	08/06/2020
Belgium/EBN-0323116/2020	ncov	EPI_ISL_420373	?	2020-03-23	Europe	Belgium	Charleroi	Couillet	Europe	Belgium	Charleroi	genome	29782	Human	37	Male	20A	B.1	G	KU Leuven, Clinical and Epidemiological Virology	KU Leuven, Clinical and Epidemiological Virology	Joan Marti-Carreras et al	https://www.gisaid.org	A phylodynamic workflow to rapidly gain insights into the dispersal history and dynamics of SARS-CoV-2 lineages	https://dx.doi.org/10.1101/2020.05.05.078758	06/04/2020
Belgium/EC-0325128/2020	ncov	EPI_ISL_420385	?	2020-03-25	Europe	Belgium	Nivelles	Genappe	Europe	Belgium	Nivelles	genome	29782	Human	43	Female	20A	B.1.6	G	KU Leuven, Clinical and Epidemiological Virology	KU Leuven, Clinical and Epidemiological Virology	Joan Marti-Carreras et al	https://www.gisaid.org	A phylodynamic workflow to rapidly gain insights into the dispersal history and dynamics of SARS-CoV-2 lineages	https://dx.doi.org/10.1101/2020.05.05.078758	06/04/2020
Belgium/ECC-030686/2020	ncov	EPI_ISL_420342	?	2020-03-06	Europe	Belgium	Namur	Temploux	Europe	Belgium	Namur	genome	29782	Human	42	Female	20A	B.1	G	KU Leuven, Clinical and Epidemiological Virology	KU Leuven, Clinical and Epidemiological Virology	Joan Marti-Carreras et al	https://www.gisaid.org	A phylodynamic workflow to rapidly gain insights into the dispersal history and dynamics of SARS-CoV-2 lineages	https://dx.doi.org/10.1101/2020.05.05.078758	06/04/2020
Belgium/EM-0407403/2020	ncov	EPI_ISL_462257	?	2020-04-07	Europe	Belgium	Brussels	Anderlecht	Europe	Belgium	Brussels	genome	29782	Human	53	Male	20A	B.1.5	G	KU Leuven, Rega Institute, Clinical and Epidemiological Virology	KU Leuven, Rega Institute, Clinical and Epidemiological Virology	Tony Wawina-Bokalanga et al	https://www.gisaid.org	?	?	08/06/2020
Belgium/FA-0328311/2020	ncov	EPI_ISL_462165	?	2020-03-28	Europe	Belgium	Mons	Boussu	Europe	Belgium	Mons	genome	29782	Human	59	Female	20A	B.1	G	KU Leuven, Rega Institute, Clinical and Epidemiological Virology	KU Leuven, Rega Institute, Clinical and Epidemiological Virology	Tony Wawina-Bokalanga et al	https://www.gisaid.org	?	?	08/06/2020
Belgium/FAE-030948/2020	ncov	EPI_ISL_420445	?	2020-03-09	Europe	Belgium	Li�ge	Wandre	Europe	Belgium	Li�ge	genome	29782	Human	57	Female	20A	B.1.89	G	KU Leuven, Clinical and Epidemiological Virology	KU Leuven, Clinical and Epidemiological Virology	Joan Marti-Carreras et al	https://www.gisaid.org	A phylodynamic workflow to rapidly gain insights into the dispersal history and dynamics of SARS-CoV-2 lineages	https://dx.doi.org/10.1101/2020.05.05.078758	06/04/2020
Belgium/FCA-0327348/2020	ncov	EPI_ISL_462202	?	2020-03-27	Europe	Belgium	Brugge	Assebroek	Europe	Belgium	Brugge	genome	29782	Human	87	Male	19A	B	V	KU Leuven, Rega Institute, Clinical and Epidemiological Virology	KU Leuven, Rega Institute, Clinical and Epidemiological Virology	Tony Wawina-Bokalanga et al	https://www.gisaid.org	?	?	08/06/2020
Belgium/FFJ-0324124/2020	ncov	EPI_ISL_420381	?	2020-03-24	Europe	Belgium	Mons	Saisinne	Europe	Belgium	Mons	genome	29782	Human	90	Male	20A	B.1.5	G	KU Leuven, Clinical and Epidemiological Virology	KU Leuven, Clinical and Epidemiological Virology	Joan Marti-Carreras et al	https://www.gisaid.org	A phylodynamic workflow to rapidly gain insights into the dispersal history and dynamics of SARS-CoV-2 lineages	https://dx.doi.org/10.1101/2020.05.05.078758	06/04/2020
Belgium/FM-030592/2020	ncov	EPI_ISL_420348	?	2020-03-05	Europe	Belgium	Mons	Havr�	Europe	Belgium	Mons	genome	29782	Human	63	Female	20A	B.1	G	KU Leuven, Clinical and Epidemiological Virology	KU Leuven, Clinical and Epidemiological Virology	Joan Marti-Carreras et al	https://www.gisaid.org	A phylodynamic workflow to rapidly gain insights into the dispersal history and dynamics of SARS-CoV-2 lineages	https://dx.doi.org/10.1101/2020.05.05.078758	06/04/2020
Belgium/FM-0408414/2020	ncov	EPI_ISL_462268	?	2020-04-08	Europe	Belgium	Sint-Niklaas	Bazel	Europe	Belgium	Sint-Niklaas	genome	29782	Human	68	Male	20A	B.1	G	KU Leuven, Rega Institute, Clinical and Epidemiological Virology	KU Leuven, Rega Institute, Clinical and Epidemiological Virology	Tony Wawina-Bokalanga et al	https://www.gisaid.org	?	?	08/06/2020
Belgium/FMC-0323159/2020	ncov	EPI_ISL_420416	?	2020-03-23	Europe	Belgium	Nivelles	Lasne	Europe	Belgium	Nivelles	genome	29782	Human	55	Female	20B	B.1.1	GR	KU Leuven, Clinical and Epidemiological Virology	KU Leuven, Clinical and Epidemiological Virology	Joan Marti-Carreras et al	https://www.gisaid.org	A phylodynamic workflow to rapidly gain insights into the dispersal history and dynamics of SARS-CoV-2 lineages	https://dx.doi.org/10.1101/2020.05.05.078758	06/04/2020
Belgium/FR-03029/2020	ncov	EPI_ISL_417428	?	2020-03-02	Europe	Belgium	Nivelles	Rixensart	Europe	Belgium	Nivelles	genome	29816	Human	19	Male	20B	B.1.1	GR	KU Leuven, Clinical and Epidemiological Virology	KU Leuven, Clinical and Epidemiological Virology	Joan Marti-Carerras et al	https://www.gisaid.org	A phylodynamic workflow to rapidly gain insights into the dispersal history and dynamics of SARS-CoV-2 lineages	https://dx.doi.org/10.1101/2020.05.05.078758	25/03/2020
Belgium/GC-0328313/2020	ncov	EPI_ISL_462167	?	2020-03-28	Europe	Belgium	La Louvi�re	Binche	Europe	Belgium	La Louvi�re	genome	29782	Human	51	Female	20A	B.1.5	G	KU Leuven, Rega Institute, Clinical and Epidemiological Virology	KU Leuven, Rega Institute, Clinical and Epidemiological Virology	Tony Wawina-Bokalanga et al	https://www.gisaid.org	?	?	08/06/2020
Belgium/GE-030573/2020	ncov	EPI_ISL_420329	?	2020-03-05	Europe	Belgium	Tongeren	Riemst	Europe	Belgium	Tongeren	genome	29782	Human	35	Male	20A	B.1.5	G	KU Leuven, Clinical and Epidemiological Virology	KU Leuven, Clinical and Epidemiological Virology	Joan Marti-Carreras et al	https://www.gisaid.org	A phylodynamic workflow to rapidly gain insights into the dispersal history and dynamics of SARS-CoV-2 lineages	https://dx.doi.org/10.1101/2020.05.05.078758	06/04/2020
Belgium/GE-0317105/2020	ncov	EPI_ISL_420361	?	2020-03-17	Europe	Belgium	Mons	Villerot	Europe	Belgium	Mons	genome	29782	Human	37	Female	20A	B.1	G	KU Leuven, Clinical and Epidemiological Virology	KU Leuven, Clinical and Epidemiological Virology	Joan Marti-Carreras et al	https://www.gisaid.org	A phylodynamic workflow to rapidly gain insights into the dispersal history and dynamics of SARS-CoV-2 lineages	https://dx.doi.org/10.1101/2020.05.05.078758	06/04/2020
Belgium/GGO-0327349/2020	ncov	EPI_ISL_462203	?	2020-03-27	Europe	Belgium	Brugge		Europe	Belgium	Brugge	genome	29782	Human	80	Male	19A	B.11	L	KU Leuven, Rega Institute, Clinical and Epidemiological Virology	KU Leuven, Rega Institute, Clinical and Epidemiological Virology	Tony Wawina-Bokalanga et al	https://www.gisaid.org	?	?	08/06/2020
Belgium/GHB-03021/2020	ncov	EPI_ISL_407976	?	2020-02-03	Europe	Belgium	Leuven		Asia	China	Hubei	genome	29857	Human	54	Male	19B	A	S	KU Leuven, Clinical and Epidemiological Virology	KU Leuven, Clinical and Epidemiological Virology	Bert Vanmechelen et al	https://www.gisaid.org	A phylodynamic workflow to rapidly gain insights into the dispersal history and dynamics of SARS-CoV-2 lineages	https://dx.doi.org/10.1101/2020.05.05.078758	07/02/2020
Belgium/GJ-030458/2020	ncov	EPI_ISL_420319	?	2020-03-04	Europe	Belgium	Charleroi	Montigny-le-Tilleul	Europe	Belgium	Charleroi	genome	29782	Human	34	Male	20B	B.1.1	GR	KU Leuven, Clinical and Epidemiological Virology	KU Leuven, Clinical and Epidemiological Virology	Joan Marti-Carreras et al	https://www.gisaid.org	A phylodynamic workflow to rapidly gain insights into the dispersal history and dynamics of SARS-CoV-2 lineages	https://dx.doi.org/10.1101/2020.05.05.078758	06/04/2020
Belgium/GJJ-0325145/2020	ncov	EPI_ISL_420402	?	2020-03-25	Europe	Belgium	Hasselt	Zolder	Europe	Belgium	Hasselt	genome	29782	Human	63	Male	20B	B.1.1.1	GR	KU Leuven, Clinical and Epidemiological Virology	KU Leuven, Clinical and Epidemiological Virology	Joan Marti-Carreras et al	https://www.gisaid.org	A phylodynamic workflow to rapidly gain insights into the dispersal history and dynamics of SARS-CoV-2 lineages	https://dx.doi.org/10.1101/2020.05.05.078758	06/04/2020
Belgium/GJM-0328354/2020	ncov	EPI_ISL_462208	?	2020-03-28	Europe	Belgium	Namur	Andenne	Europe	Belgium	Namur	genome	29782	Human	60	Male	20A	B.1.186	G	KU Leuven, Rega Institute, Clinical and Epidemiological Virology	KU Leuven, Rega Institute, Clinical and Epidemiological Virology	Tony Wawina-Bokalanga et al	https://www.gisaid.org	?	?	08/06/2020
Belgium/GL-030546/2020	ncov	EPI_ISL_418792	?	2020-03-05	Europe	Belgium	Maaseik	Houthalen-Helchteren	Europe	Belgium	Maaseik	genome	29782	Human	12	Female	20A	B.1	G	KU Leuven, Clinical and Epidemiological Virology	KU Leuven, Clinical and Epidemiological Virology	Bert Vanmechelen et al	https://www.gisaid.org	A phylodynamic workflow to rapidly gain insights into the dispersal history and dynamics of SARS-CoV-2 lineages	https://dx.doi.org/10.1101/2020.05.05.078758	31/03/2020
Belgium/GLA-0324179/2020	ncov	EPI_ISL_420436	?	2020-03-24	Europe	Belgium	Charleroi	Jumet	Europe	Belgium	Charleroi	genome	29782	Human	27	Female	20A	B.1.6	G	KU Leuven, Clinical and Epidemiological Virology	KU Leuven, Clinical and Epidemiological Virology	Joan Marti-Carreras et al	https://www.gisaid.org	A phylodynamic workflow to rapidly gain insights into the dispersal history and dynamics of SARS-CoV-2 lineages	https://dx.doi.org/10.1101/2020.05.05.078758	06/04/2020
Belgium/GM-0323139/2020	ncov	EPI_ISL_420396	?	2020-03-23	Europe	Belgium	Mons	Colfontaine	Europe	Belgium	Mons	genome	29782	Human	67	Female	20A	B.1	G	KU Leuven, Clinical and Epidemiological Virology	KU Leuven, Clinical and Epidemiological Virology	Joan Marti-Carreras et al	https://www.gisaid.org	A phylodynamic workflow to rapidly gain insights into the dispersal history and dynamics of SARS-CoV-2 lineages	https://dx.doi.org/10.1101/2020.05.05.078758	06/04/2020
Belgium/GM-0407395/2020	ncov	EPI_ISL_462249	?	2020-04-07	Europe	Belgium	Hasselt	Kermt	Europe	Belgium	Hasselt	genome	29782	Human	29	Male	20B	B.1.1	GR	KU Leuven, Rega Institute, Clinical and Epidemiological Virology	KU Leuven, Rega Institute, Clinical and Epidemiological Virology	Tony Wawina-Bokalanga et al	https://www.gisaid.org	?	?	08/06/2020
Belgium/GMH-03022/2020	ncov	EPI_ISL_416468	?	2020-03-02	Europe	Belgium	Leuven	Holsbeek	Europe	Belgium	Leuven	genome	29782	Human	48	Female	20B	B.1.1	GR	KU Leuven, Clinical and Epidemiological Virology	KU Leuven, Clinical and Epidemiological Virology	Bert Vanmechelen et al	https://www.gisaid.org	A phylodynamic workflow to rapidly gain insights into the dispersal history and dynamics of SARS-CoV-2 lineages	https://dx.doi.org/10.1101/2020.05.05.078758	22/03/2020
Belgium/GMJ-0324132/2020	ncov	EPI_ISL_420389	?	2020-03-24	Europe	Belgium	Mons		Europe	Belgium	Mons	genome	29782	Human	72	Female	20A	B.1	G	KU Leuven, Clinical and Epidemiological Virology	KU Leuven, Clinical and Epidemiological Virology	Joan Marti-Carreras et al	https://www.gisaid.org	A phylodynamic workflow to rapidly gain insights into the dispersal history and dynamics of SARS-CoV-2 lineages	https://dx.doi.org/10.1101/2020.05.05.078758	06/04/2020
Belgium/GOF-030578/2020	ncov	EPI_ISL_420334	?	2020-03-05	Europe	Belgium	Waremme	Berloz	Europe	Belgium	Waremme	genome	29782	Human	46	Male	20C	B.1.12	GH	KU Leuven, Clinical and Epidemiological Virology	KU Leuven, Clinical and Epidemiological Virology	Joan Marti-Carreras et al	https://www.gisaid.org	A phylodynamic workflow to rapidly gain insights into the dispersal history and dynamics of SARS-CoV-2 lineages	https://dx.doi.org/10.1101/2020.05.05.078758	06/04/2020
Belgium/GQL-0328309/2020	ncov	EPI_ISL_462163	?	2020-03-28	Europe	Belgium	Dinant	Ciney	Europe	Belgium	Dinant	genome	29782	Human	38	Male	20A	B.1.5	G	KU Leuven, Rega Institute, Clinical and Epidemiological Virology	KU Leuven, Rega Institute, Clinical and Epidemiological Virology	Tony Wawina-Bokalanga et al	https://www.gisaid.org	?	?	08/06/2020
Belgium/GS-030549/2020	ncov	EPI_ISL_418798	?	2020-03-05	Europe	Belgium	Verviers	Chaineux	Europe	Belgium	Verviers	genome	29782	Human	36	Female	20C	B.1.12	GH	KU Leuven, Clinical and Epidemiological Virology	KU Leuven, Clinical and Epidemiological Virology	Bert Vanmechelen et al	https://www.gisaid.org	A phylodynamic workflow to rapidly gain insights into the dispersal history and dynamics of SARS-CoV-2 lineages	https://dx.doi.org/10.1101/2020.05.05.078758	31/03/2020
Belgium/GSA-030454/2020	ncov	EPI_ISL_420448	?	2020-03-04	Europe	Belgium	Leuven	Lubbeek	Europe	Belgium	Leuven	genome	29782	Human	55	Male	20B	B.1.1	GR	KU Leuven, Clinical and Epidemiological Virology	KU Leuven, Clinical and Epidemiological Virology	Joan Marti-Carreras et al	https://www.gisaid.org	A phylodynamic workflow to rapidly gain insights into the dispersal history and dynamics of SARS-CoV-2 lineages	https://dx.doi.org/10.1101/2020.05.05.078758	06/04/2020
Belgium/GSS-0407272/2020	ncov	EPI_ISL_464066	?	2020-04-07	Europe	Belgium	Leuven	Linter	Europe	Belgium	Leuven	genome	29782	Human	40	Female	20B	B.1.1.1	GR	KU Leuven, Rega Institute, Clinical and Epidemiological Virology	KU Leuven, Rega Institute, Clinical and Epidemiological Virology	Tony Wawina-Bokalanga et al	https://www.gisaid.org	?	?	11/06/2020
Belgium/HAA-030953/2020	ncov	EPI_ISL_418982	?	2020-03-09	Europe	Belgium	Turnhout	Oevel	Europe	Belgium	Turnhout	genome	29782	Human	74	Male	19A	B.2	V	KU Leuven, Clinical and Epidemiological Virology	KU Leuven, Clinical and Epidemiological Virology	Bert Vanmechelen et al	https://www.gisaid.org	A phylodynamic workflow to rapidly gain insights into the dispersal history and dynamics of SARS-CoV-2 lineages	https://dx.doi.org/10.1101/2020.05.05.078758	31/03/2020
Belgium/HAJ-0328392/2020	ncov	EPI_ISL_462246	?	2020-03-29	Europe	Belgium	Maaseik	Bocholt	Europe	Belgium	Maaseik	genome	29782	Human	85	Female	20B	B.1.1	GR	KU Leuven, Rega Institute, Clinical and Epidemiological Virology	KU Leuven, Rega Institute, Clinical and Epidemiological Virology	Tony Wawina-Bokalanga et al	https://www.gisaid.org	?	?	08/06/2020
Belgium/HC-030760/2020	ncov	EPI_ISL_420451	?	2020-03-07	Europe	Belgium	Mons		Europe	Belgium	Mons	genome	29782	Human	41	Female	20B	B.1.1	GR	KU Leuven, Clinical and Epidemiological Virology	KU Leuven, Clinical and Epidemiological Virology	Joan Marti-Carreras et al	https://www.gisaid.org	A phylodynamic workflow to rapidly gain insights into the dispersal history and dynamics of SARS-CoV-2 lineages	https://dx.doi.org/10.1101/2020.05.05.078758	06/04/2020
Belgium/HC-0408293/2020	ncov	EPI_ISL_464087	?	2020-04-08	Europe	Belgium	Mons	Frameries	Europe	Belgium	Mons	genome	29782	Human	53	Female	20A	B.1.5	G	KU Leuven, Rega Institute, Clinical and Epidemiological Virology	KU Leuven, Rega Institute, Clinical and Epidemiological Virology	Tony Wawina-Bokalanga et al	https://www.gisaid.org	?	?	11/06/2020
Belgium/HCM-0324151/2020	ncov	EPI_ISL_420408	?	2020-03-24	Europe	Belgium	Nivelles	Braine-l'Alleud	Europe	Belgium	Nivelles	genome	29782	Human	60	Female	20B	B.1.1.1	GR	KU Leuven, Clinical and Epidemiological Virology	KU Leuven, Clinical and Epidemiological Virology	Joan Marti-Carreras et al	https://www.gisaid.org	A phylodynamic workflow to rapidly gain insights into the dispersal history and dynamics of SARS-CoV-2 lineages	https://dx.doi.org/10.1101/2020.05.05.078758	06/04/2020
Belgium/HHC-0401376/2020	ncov	EPI_ISL_462230	?	2020-04-01	Europe	Belgium	Kortrijk	Avelgem	Europe	Belgium	Kortrijk	genome	29782	Human	59	Male	20B	B.1.1	GR	KU Leuven, Rega Institute, Clinical and Epidemiological Virology	KU Leuven, Rega Institute, Clinical and Epidemiological Virology	Tony Wawina-Bokalanga et al	https://www.gisaid.org	?	?	08/06/2020
Belgium/HI-0507421/2020	ncov	EPI_ISL_462275	?	2020-05-07	Europe	Belgium	Turnhout	Grobbendonk	Europe	Belgium	Turnhout	genome	29782	Human	42	Female	20A	B.1.5	G	KU Leuven, Rega Institute, Clinical and Epidemiological Virology	KU Leuven, Rega Institute, Clinical and Epidemiological Virology	Tony Wawina-Bokalanga et al	https://www.gisaid.org	?	?	08/06/2020
Belgium/HJ-0328338/2020	ncov	EPI_ISL_462192	?	2020-03-28	Europe	Belgium	Gent	Asper	Europe	Belgium	Gent	genome	29782	Human	83	Female	20A	B.1.22	GH	KU Leuven, Rega Institute, Clinical and Epidemiological Virology	KU Leuven, Rega Institute, Clinical and Epidemiological Virology	Tony Wawina-Bokalanga et al	https://www.gisaid.org	?	?	08/06/2020
Belgium/HL-030771/2020	ncov	EPI_ISL_420327	?	2020-03-07	Europe	Belgium	Hasselt	Zonhoven	Europe	Belgium	Hasselt	genome	29782	Human	13	Female	20A	B.1	G	KU Leuven, Clinical and Epidemiological Virology	KU Leuven, Clinical and Epidemiological Virology	Joan Marti-Carreras et al	https://www.gisaid.org	A phylodynamic workflow to rapidly gain insights into the dispersal history and dynamics of SARS-CoV-2 lineages	https://dx.doi.org/10.1101/2020.05.05.078758	06/04/2020
Belgium/HLE-0327390/2020	ncov	EPI_ISL_462244	?	2020-03-27	Europe	Belgium	Hasselt	Heppen	Europe	Belgium	Hasselt	genome	29782	Human	55	Male	19A	B.3	L	KU Leuven, Rega Institute, Clinical and Epidemiological Virology	KU Leuven, Rega Institute, Clinical and Epidemiological Virology	Tony Wawina-Bokalanga et al	https://www.gisaid.org	?	?	08/06/2020
Belgium/HMJ-0330330/2020	ncov	EPI_ISL_462184	?	2020-03-30	Europe	Belgium	Turnhout	Beerse	Europe	Belgium	Turnhout	genome	29782	Human	84	Female	20B	B.1.1	GR	KU Leuven, Rega Institute, Clinical and Epidemiological Virology	KU Leuven, Rega Institute, Clinical and Epidemiological Virology	Tony Wawina-Bokalanga et al	https://www.gisaid.org	?	?	08/06/2020
Belgium/HMM-0317327/2020	ncov	EPI_ISL_462181	?	2020-03-17	Europe	Belgium	Li�ge	Voroux-lez-Liers	Europe	Belgium	Li�ge	genome	29782	Human	30	Female	20A	B.1.5	G	KU Leuven, Rega Institute, Clinical and Epidemiological Virology	KU Leuven, Rega Institute, Clinical and Epidemiological Virology	Tony Wawina-Bokalanga et al	https://www.gisaid.org	?	?	08/06/2020
Belgium/HN-0317324/2020	ncov	EPI_ISL_462178	?	2020-03-17	Europe	Belgium	Li�ge	Dolembreux	Europe	Belgium	Li�ge	genome	29782	Human	33	Female	20A	B.1	G	KU Leuven, Rega Institute, Clinical and Epidemiological Virology	KU Leuven, Rega Institute, Clinical and Epidemiological Virology	Tony Wawina-Bokalanga et al	https://www.gisaid.org	?	?	08/06/2020
Belgium/HNF-0507417/2020	ncov	EPI_ISL_462271	?	2020-05-07	Europe	Belgium	Turnhout	Vorselaar	Europe	Belgium	Turnhout	genome	29782	Human	52	Female	20B	B.1.1	GR	KU Leuven, Rega Institute, Clinical and Epidemiological Virology	KU Leuven, Rega Institute, Clinical and Epidemiological Virology	Tony Wawina-Bokalanga et al	https://www.gisaid.org	?	?	08/06/2020
Belgium/HP-0319108/2020	ncov	EPI_ISL_420364	?	2020-03-19	Europe	Belgium	Brussels	Anderlecht	Europe	Belgium	Brussels	genome	29782	Human	86	Male	20A	B.1.5	G	KU Leuven, Clinical and Epidemiological Virology	KU Leuven, Clinical and Epidemiological Virology	Joan Marti-Carreras et al	https://www.gisaid.org	A phylodynamic workflow to rapidly gain insights into the dispersal history and dynamics of SARS-CoV-2 lineages	https://dx.doi.org/10.1101/2020.05.05.078758	06/04/2020
Belgium/IL-0326322/2020	ncov	EPI_ISL_462176	?	2020-03-26	Europe	Belgium	Charleroi	Mellet	Europe	Belgium	Charleroi	genome	29782	Human	86	Male	19A	B.38	V	KU Leuven, Rega Institute, Clinical and Epidemiological Virology	KU Leuven, Rega Institute, Clinical and Epidemiological Virology	Tony Wawina-Bokalanga et al	https://www.gisaid.org	?	?	08/06/2020
Belgium/IMJ-0401373/2020	ncov	EPI_ISL_462227	?	2020-04-01	Europe	Belgium	Mechelen	Bornem	Europe	Belgium	Mechelen	genome	29782	Human	62	Male	20C	B.1	GH	KU Leuven, Rega Institute, Clinical and Epidemiological Virology	KU Leuven, Rega Institute, Clinical and Epidemiological Virology	Tony Wawina-Bokalanga et al	https://www.gisaid.org	?	?	08/06/2020
Belgium/ITM-C5182/2020	ncov	EPI_ISL_582127	?	2020-03-16	Europe	Belgium	Antwerpen	Edegem	Europe	Belgium	Antwerpen	genome	29769	Human	39	Female	19A	B.2	V	Antwerp University Hospital	Institute of Tropical Medicine	Philippe Selhorst et al	https://www.gisaid.org	?	?	15/10/2020
Belgium/ITM-C5183/2020	ncov	EPI_ISL_582128	?	2020-09-17	Europe	Belgium	Antwerpen	Edegem	Europe	Belgium	Antwerpen	genome	29769	Human	39	Female	20A	B.1.221	G	Antwerp University Hospital	Institute of Tropical Medicine	Philippe Selhorst et al	https://www.gisaid.org	?	?	15/10/2020
Belgium/ITM-C5184/2020	ncov	EPI_ISL_582129	?	2020-09-13	Europe	Belgium	Antwerpen	Edegem	Europe	Belgium	Antwerpen	genome	29769	Human	76	Male	20A	B.1.78	G	Antwerp University Hospital	Institute of Tropical Medicine	Philippe Selhorst et al	https://www.gisaid.org	?	?	15/10/2020
Belgium/ITM-C5185/2020	ncov	EPI_ISL_582130	?	2020-09-16	Europe	Belgium	Antwerpen	Edegem	Europe	Belgium	Antwerpen	genome	29769	Human	77	Female	20A	B.1.78	G	Antwerp University Hospital	Institute of Tropical Medicine	Philippe Selhorst et al	https://www.gisaid.org	?	?	15/10/2020
Belgium/ITM-C5186/2020	ncov	EPI_ISL_582131	?	2020-09-16	Europe	Belgium	Antwerpen	Edegem	Europe	Belgium	Antwerpen	genome	29769	Human	87	Male	20A	B.1.78	G	Antwerp University Hospital	Institute of Tropical Medicine	Philippe Selhorst et al	https://www.gisaid.org	?	?	15/10/2020
Belgium/ITM-C5188/2020	ncov	EPI_ISL_582132	?	2020-09-17	Europe	Belgium	Antwerpen	Edegem	Europe	Belgium	Antwerpen	genome	29769	Human	27	Female	20A.EU2	B.1.160	GH	Antwerp University Hospital	Institute of Tropical Medicine	Philippe Selhorst et al	https://www.gisaid.org	?	?	15/10/2020
Belgium/ITM_C026/2020	ncov	EPI_ISL_450724	?	2020-03-25	Europe	Belgium	Antwerpen		Europe	Belgium	Antwerpen	genome	29769	Human	79	Female	19A	B	V	Hospital AZ Rivierenland	Institute of Tropical Medicine	Philippe Selhorst et al	https://www.gisaid.org	?	?	22/05/2020
Belgium/ITM_C030/2020	ncov	EPI_ISL_434376	?	2020-03-25	Europe	Belgium	Antwerpen		Europe	Belgium	Antwerpen	genome	29782	Human	34	Female	20C	B.1	GH	Hospital AZ Rivierenland	Institute of Tropical Medicine	Philippe Selhorst et al	https://www.gisaid.org	?	?	29/04/2020
Belgium/ITM_C053/2020	ncov	EPI_ISL_434372	?	2020-03-26	Europe	Belgium	Antwerpen		Europe	Belgium	Antwerpen	genome	29782	Human	32	Male	20A	B.1	G	Hospital AZ Rivierenland	Institute of Tropical Medicine	Philippe Selhorst et al	https://www.gisaid.org	?	?	29/04/2020
Belgium/ITM_C067/2020	ncov	EPI_ISL_450725	?	2020-03-26	Europe	Belgium	Antwerpen		Europe	Belgium	Antwerpen	genome	29769	Human	59	Male	20A	B.1.5	G	Hospital AZ Rivierenland	Institute of Tropical Medicine	Philippe Selhorst et al	https://www.gisaid.org	?	?	22/05/2020
Belgium/ITM_C068/2020	ncov	EPI_ISL_450726	?	2020-03-26	Europe	Belgium	Antwerpen		Europe	Belgium	Antwerpen	genome	29769	Human	76	Male	20C	B.1	GH	Hospital AZ Rivierenland	Institute of Tropical Medicine	Philippe Selhorst et al	https://www.gisaid.org	?	?	22/05/2020
Belgium/ITM_C147/2020	ncov	EPI_ISL_434373	?	2020-03-28	Europe	Belgium	Antwerpen		Europe	Belgium	Antwerpen	genome	29782	Human	65	Male	20C	B.1	GH	Hospital AZ Rivierenland	Institute of Tropical Medicine	Philippe Selhorst et al	https://www.gisaid.org	?	?	29/04/2020
Belgium/ITM_C152/2020	ncov	EPI_ISL_450727	?	2020-03-28	Europe	Belgium	Antwerpen		Europe	Belgium	Antwerpen	genome	29769	Human	64	Female	20A	B.1	G	Hospital AZ Rivierenland	Institute of Tropical Medicine	Philippe Selhorst et al	https://www.gisaid.org	?	?	22/05/2020
Belgium/ITM_C159/2020	ncov	EPI_ISL_434375	?	2020-03-29	Europe	Belgium	Antwerpen		Europe	Belgium	Antwerpen	genome	29782	Human	67	Male	20C	B.1	GH	Hospital AZ Rivierenland	Institute of Tropical Medicine	Philippe Selhorst et al	https://www.gisaid.org	?	?	29/04/2020
Belgium/ITM_C161/2020	ncov	EPI_ISL_450728	?	2020-03-29	Europe	Belgium	Antwerpen		Europe	Belgium	Antwerpen	genome	29769	Human	79	Male	20A	B.1.5	G	Hospital AZ Rivierenland	Institute of Tropical Medicine	Philippe Selhorst et al	https://www.gisaid.org	?	?	22/05/2020
Belgium/ITM_C169/2020	ncov	EPI_ISL_450729	?	2020-03-29	Europe	Belgium	Antwerpen		Europe	Belgium	Antwerpen	genome	29769	Human	76	Male	20A	B.1.5	G	Hospital AZ Rivierenland	Institute of Tropical Medicine	Philippe Selhorst et al	https://www.gisaid.org	?	?	22/05/2020
Belgium/ITM_C184/2020	ncov	EPI_ISL_450730	?	2020-03-30	Europe	Belgium	Antwerpen		Europe	Belgium	Antwerpen	genome	29769	Human	76	Female	20B	B.1.1.75	GR	Hospital AZ Rivierenland	Institute of Tropical Medicine	Philippe Selhorst et al	https://www.gisaid.org	?	?	22/05/2020
Belgium/ITM_C189/2020	ncov	EPI_ISL_434366	?	2020-03-30	Europe	Belgium	Antwerpen		Europe	Belgium	Antwerpen	genome	29782	Human	79	Male	20A	B.1	G	Hospital AZ Rivierenland	Institute of Tropical Medicine	Philippe Selhorst et al	https://www.gisaid.org	?	?	29/04/2020
Belgium/ITM_C193/2020	ncov	EPI_ISL_450731	?	2020-03-31	Europe	Belgium	Antwerpen		Europe	Belgium	Antwerpen	genome	29769	Human	56	Female	19A	B.3	L	Hospital AZ Rivierenland	Institute of Tropical Medicine	Philippe Selhorst et al	https://www.gisaid.org	?	?	22/05/2020
Belgium/ITM_C211/2020	ncov	EPI_ISL_434368	?	2020-03-31	Europe	Belgium	Antwerpen		Europe	Belgium	Antwerpen	genome	29782	Human	76	Female	20C	B.1	GH	Hospital AZ Rivierenland	Institute of Tropical Medicine	Philippe Selhorst et al	https://www.gisaid.org	?	?	29/04/2020
Belgium/ITM_C2181/2020	ncov	EPI_ISL_487433	?	2020-05-20	Europe	Belgium	Belgium		Africa	Niger	Niger	genome	29769	Human	29	Male	19B	A	S	Queen Astrid Military Hospital	Institute of Tropical Medicine	Philippe Selhorst et al	https://www.gisaid.org	?	?	14/07/2020
Belgium/ITM_C2182/2020	ncov	EPI_ISL_487434	?	2020-05-20	Europe	Belgium	Belgium		Africa	Niger	Niger	genome	29769	Human	28	Male	19B	A	S	Queen Astrid Military Hospital	Institute of Tropical Medicine	Philippe Selhorst et al	https://www.gisaid.org	?	?	14/07/2020
Belgium/ITM_C2183/2020	ncov	EPI_ISL_487435	?	2020-05-13	Europe	Belgium	Belgium		Africa	Niger	Niger	genome	29769	Human	45	Male	19B	A	S	Queen Astrid Military Hospital	Institute of Tropical Medicine	Philippe Selhorst et al	https://www.gisaid.org	?	?	14/07/2020
Belgium/ITM_C2184_2/2020	ncov	EPI_ISL_487432	?	2020-06-02	Europe	Belgium	Belgium		Africa	Democratic Republic of the Congo	Democratic Republic of the Congo	genome	29769	Human	55	Male	20A	B.1.214	G	Queen Astrid Military Hospital	Institute of Tropical Medicine	Philippe Selhorst et al	https://www.gisaid.org	?	?	14/07/2020
Belgium/ITM_C2185/2020	ncov	EPI_ISL_487436	?	2020-05-20	Europe	Belgium	Belgium		Africa	Niger	Niger	genome	29769	Human	23	Male	19B	A	S	Queen Astrid Military Hospital	Institute of Tropical Medicine	Philippe Selhorst et al	https://www.gisaid.org	?	?	14/07/2020
Belgium/ITM_C233/2020	ncov	EPI_ISL_434371	?	2020-04-01	Europe	Belgium	Antwerpen		Europe	Belgium	Antwerpen	genome	29782	Human	52	Female	20A	B.1	G	Hospital AZ Rivierenland	Institute of Tropical Medicine	Philippe Selhorst et al	https://www.gisaid.org	?	?	29/04/2020
Belgium/ITM_C237/2020	ncov	EPI_ISL_450732	?	2020-04-01	Europe	Belgium	Antwerpen		Europe	Belgium	Antwerpen	genome	29769	Human	55	Female	20A	B.1.5	G	Hospital AZ Rivierenland	Institute of Tropical Medicine	Philippe Selhorst et al	https://www.gisaid.org	?	?	22/05/2020
Belgium/ITM_C262/2020	ncov	EPI_ISL_434369	?	2020-04-02	Europe	Belgium	Antwerpen		Europe	Belgium	Antwerpen	genome	29782	Human	83	Female	20A	B.1	G	Hospital AZ Rivierenland	Institute of Tropical Medicine	Philippe Selhorst et al	https://www.gisaid.org	?	?	29/04/2020
Belgium/ITM_C285/2020	ncov	EPI_ISL_434379	?	2020-04-03	Europe	Belgium	Antwerpen		Europe	Belgium	Antwerpen	genome	29782	Human	79	Female	19A	B.2.1	V	Hospital AZ Rivierenland	Institute of Tropical Medicine	Philippe Selhorst et al	https://www.gisaid.org	?	?	29/04/2020
Belgium/ITM_C298/2020	ncov	EPI_ISL_434380	?	2020-04-04	Europe	Belgium	Antwerpen		Europe	Belgium	Antwerpen	genome	29782	Human	46	Male	20C	B.1	GH	Hospital AZ Rivierenland	Institute of Tropical Medicine	Philippe Selhorst et al	https://www.gisaid.org	?	?	29/04/2020
Belgium/ITM_C305/2020	ncov	EPI_ISL_434370	?	2020-04-05	Europe	Belgium	Antwerpen		Europe	Belgium	Antwerpen	genome	29782	Human	87	Male	20A	B.1.5	G	Hospital AZ Rivierenland	Institute of Tropical Medicine	Philippe Selhorst et al	https://www.gisaid.org	?	?	29/04/2020
Belgium/ITM_C318/2020	ncov	EPI_ISL_450733	?	2020-04-05	Europe	Belgium	Antwerpen		Europe	Belgium	Antwerpen	genome	29469	Human	38	Female	19A	B	G	Hospital AZ Rivierenland	Institute of Tropical Medicine	Philippe Selhorst et al	https://www.gisaid.org	?	?	22/05/2020
Belgium/ITM_C338/2020	ncov	EPI_ISL_450734	?	2020-04-06	Europe	Belgium	Antwerpen		Europe	Belgium	Antwerpen	genome	29769	Human	78	Female	20B	B.1.1	GR	Hospital AZ Rivierenland	Institute of Tropical Medicine	Philippe Selhorst et al	https://www.gisaid.org	?	?	22/05/2020
Belgium/ITM_C340/2020	ncov	EPI_ISL_434367	?	2020-04-06	Europe	Belgium	Antwerpen		Europe	Belgium	Antwerpen	genome	29782	Human	44	Male	20C	B.1	GH	Hospital AZ Rivierenland	Institute of Tropical Medicine	Philippe Selhorst et al	https://www.gisaid.org	?	?	29/04/2020
Belgium/ITM_C347/2020	ncov	EPI_ISL_434382	?	2020-04-07	Europe	Belgium	Antwerpen		Europe	Belgium	Antwerpen	genome	29782	Human	53	Female	20C	B.1	GH	Hospital AZ Rivierenland	Institute of Tropical Medicine	Philippe Selhorst et al	https://www.gisaid.org	?	?	29/04/2020
Belgium/ITM_C359/2020	ncov	EPI_ISL_450735	?	2020-04-07	Europe	Belgium	Antwerpen		Europe	Belgium	Antwerpen	genome	29643	Human	35	Female	20A	B.1	G	Hospital AZ Rivierenland	Institute of Tropical Medicine	Philippe Selhorst et al	https://www.gisaid.org	?	?	22/05/2020
Belgium/ITM_C366/2020	ncov	EPI_ISL_434374	?	2020-04-08	Europe	Belgium	Antwerpen		Europe	Belgium	Antwerpen	genome	29782	Human	46	Female	20A	B.1.5	G	Hospital AZ Rivierenland	Institute of Tropical Medicine	Philippe Selhorst et al	https://www.gisaid.org	?	?	29/04/2020
Belgium/ITM_C376/2020	ncov	EPI_ISL_450736	?	2020-04-08	Europe	Belgium	Antwerpen		Europe	Belgium	Antwerpen	genome	29769	Human	44	Female	20C	B.1	GH	Hospital AZ Rivierenland	Institute of Tropical Medicine	Philippe Selhorst et al	https://www.gisaid.org	?	?	22/05/2020
Belgium/ITM_C406/2020	ncov	EPI_ISL_434386	?	2020-04-09	Europe	Belgium	Antwerpen		Europe	Belgium	Antwerpen	genome	29781	Human	45	Female	20C	B.1	GH	Hospital AZ Rivierenland	Institute of Tropical Medicine	Philippe Selhorst et al	https://www.gisaid.org	?	?	29/04/2020
Belgium/ITM_C413/2020	ncov	EPI_ISL_450737	?	2020-04-10	Europe	Belgium	Antwerpen		Europe	Belgium	Antwerpen	genome	29769	Human	74	Male	20A	B.1.5	G	Hospital AZ Rivierenland	Institute of Tropical Medicine	Philippe Selhorst et al	https://www.gisaid.org	?	?	22/05/2020
Belgium/ITM_C420/2020	ncov	EPI_ISL_434383	?	2020-04-10	Europe	Belgium	Antwerpen		Europe	Belgium	Antwerpen	genome	29782	Human	52	Female	20A	B.1	G	Hospital AZ Rivierenland	Institute of Tropical Medicine	Philippe Selhorst et al	https://www.gisaid.org	?	?	29/04/2020
Belgium/ITM_C447/2020	ncov	EPI_ISL_434385	?	2020-04-11	Europe	Belgium	Antwerpen		Europe	Belgium	Antwerpen	genome	29778	Human	88	Male	20C	B.1	GH	Hospital AZ Rivierenland	Institute of Tropical Medicine	Philippe Selhorst et al	https://www.gisaid.org	?	?	29/04/2020
Belgium/ITM_C451/2020	ncov	EPI_ISL_434377	?	2020-04-12	Europe	Belgium	Antwerpen		Europe	Belgium	Antwerpen	genome	29782	Human	57	Male	20A	B.1	G	Hospital AZ Rivierenland	Institute of Tropical Medicine	Philippe Selhorst et al	https://www.gisaid.org	?	?	29/04/2020
Belgium/ITM_C456/2020	ncov	EPI_ISL_434378	?	2020-04-13	Europe	Belgium	Antwerpen		Europe	Belgium	Antwerpen	genome	29782	Human	98	Male	20C	B.1	GH	Hospital AZ Rivierenland	Institute of Tropical Medicine	Philippe Selhorst et al	https://www.gisaid.org	?	?	29/04/2020
Belgium/ITM_C511/2020	ncov	EPI_ISL_434384	?	2020-04-15	Europe	Belgium	Antwerpen		Europe	Belgium	Antwerpen	genome	29782	Human	?	Male	20A	B.1	G	Hospital AZ Rivierenland	Institute of Tropical Medicine	Philippe Selhorst et al	https://www.gisaid.org	?	?	29/04/2020
Belgium/ITM_C5189_200701416/2020	ncov	EPI_ISL_649154	?	2020-06-30	Europe	Belgium	Brussels		Asia	Afghanistan	Kabul	genome	29768	Human	31	Male	20B	B.1.1	GR	Queen Astrid Military Hospital	Institute of Tropical Medicine	Philippe Selhorst et al	https://www.gisaid.org	?	?	23/11/2020
Belgium/ITM_C585/2020	ncov	EPI_ISL_434381	?	2020-04-16	Europe	Belgium	Antwerpen		Europe	Belgium	Antwerpen	genome	29782	Human	91	Female	19A	B.2.1	V	Hospital AZ Rivierenland	Institute of Tropical Medicine	Philippe Selhorst et al	https://www.gisaid.org	?	?	29/04/2020
Belgium/JBE-0317326/2020	ncov	EPI_ISL_462180	?	2020-03-17	Europe	Belgium	Li�ge		Europe	Belgium	Li�ge	genome	29782	Human	58	Male	20A	B.1.9	GH	KU Leuven, Rega Institute, Clinical and Epidemiological Virology	KU Leuven, Rega Institute, Clinical and Epidemiological Virology	Tony Wawina-Bokalanga et al	https://www.gisaid.org	?	?	08/06/2020
Belgium/JFA-0407396/2020	ncov	EPI_ISL_462250	?	2020-04-07	Europe	Belgium	Antwerpen	Deurne	Europe	Belgium	Antwerpen	genome	29782	Human	79	Male	20B	B.1.1.1	GR	KU Leuven, Rega Institute, Clinical and Epidemiological Virology	KU Leuven, Rega Institute, Clinical and Epidemiological Virology	Tony Wawina-Bokalanga et al	https://www.gisaid.org	?	?	08/06/2020
Belgium/JJC-0325165/2020	ncov	EPI_ISL_420422	?	2020-03-25	Europe	Belgium	Leuven	Tielt-Winge	Europe	Belgium	Leuven	genome	29782	Human	91	Male	19A	B	V	KU Leuven, Clinical and Epidemiological Virology	KU Leuven, Clinical and Epidemiological Virology	Joan Marti-Carreras et al	https://www.gisaid.org	A phylodynamic workflow to rapidly gain insights into the dispersal history and dynamics of SARS-CoV-2 lineages	https://dx.doi.org/10.1101/2020.05.05.078758	06/04/2020
Belgium/JK-0305110/2020	ncov	EPI_ISL_420367	?	2020-03-05	Europe	Belgium	Brugge	Knokke-Heist	Europe	Belgium	Brugge	genome	29782	Human	22	Male	20A	B.1	G	KU Leuven, Clinical and Epidemiological Virology	KU Leuven, Clinical and Epidemiological Virology	Joan Marti-Carreras et al	https://www.gisaid.org	A phylodynamic workflow to rapidly gain insights into the dispersal history and dynamics of SARS-CoV-2 lineages	https://dx.doi.org/10.1101/2020.05.05.078758	06/04/2020
Belgium/JL-03044/2020	ncov	EPI_ISL_418270	?	2020-03-04	Europe	Belgium	Antwerpen		Europe	Belgium	Antwerpen	genome	29822	Human	31	Female	20B	B.1.1	GR	KU Leuven, Clinical and Epidemiological Virology	KU Leuven, Clinical and Epidemiological Virology	Tony Wawina et al	https://www.gisaid.org	A phylodynamic workflow to rapidly gain insights into the dispersal history and dynamics of SARS-CoV-2 lineages	https://dx.doi.org/10.1101/2020.05.05.078758	30/03/2020
Belgium/JLJ-0320101/2020	ncov	EPI_ISL_420357	?	2020-03-20	Europe	Belgium	Brussels	Etterbeek	Europe	Belgium	Brussels	genome	29782	Human	53	Female	19A	B.1.5	O	KU Leuven, Clinical and Epidemiological Virology	KU Leuven, Clinical and Epidemiological Virology	Joan Marti-Carreras et al	https://www.gisaid.org	A phylodynamic workflow to rapidly gain insights into the dispersal history and dynamics of SARS-CoV-2 lineages	https://dx.doi.org/10.1101/2020.05.05.078758	06/04/2020
Belgium/JRH-030459/2020	ncov	EPI_ISL_418988	?	2020-03-04	Europe	Belgium	Hasselt	Zolder	Europe	Belgium	Hasselt	genome	29782	Human	51	Male	20A	B.1.5	G	Institute information KU Leuven, Clinical and Epidemiological Virology	Institute information KU Leuven, Clinical and Epidemiological Virology	Bert Vanmechelen et al	https://www.gisaid.org	A phylodynamic workflow to rapidly gain insights into the dispersal history and dynamics of SARS-CoV-2 lineages	https://dx.doi.org/10.1101/2020.05.05.078758	31/03/2020
Belgium/KA-03042/2020	ncov	EPI_ISL_417424	?	2020-03-04	Europe	Belgium	Turnhout	Kasterlee	Europe	Belgium	Turnhout	genome	29817	Human	51	Female	20A	B.1.5	G	KU Leuven, Clinical and Epidemiological Virology	KU Leuven, Clinical and Epidemiological Virology	Joan Marti-Carerras et al	https://www.gisaid.org	A phylodynamic workflow to rapidly gain insights into the dispersal history and dynamics of SARS-CoV-2 lineages	https://dx.doi.org/10.1101/2020.05.05.078758	25/03/2020
Belgium/KKN-0319184/2020	ncov	EPI_ISL_420366	?	2020-03-19	Europe	Belgium	Brussels	Auderghem	Europe	Belgium	Brussels	genome	29782	Human	40	Female	20A	B.1	G	KU Leuven, Clinical and Epidemiological Virology	KU Leuven, Clinical and Epidemiological Virology	Joan Marti-Carreras et al	https://www.gisaid.org	A phylodynamic workflow to rapidly gain insights into the dispersal history and dynamics of SARS-CoV-2 lineages	https://dx.doi.org/10.1101/2020.05.05.078758	06/04/2020
Belgium/KN-030756/2020	ncov	EPI_ISL_420450	?	2020-03-07	Europe	Belgium	Brussels	Berchem-Sainte-Agathe	Europe	Belgium	Brussels	genome	29782	Human	46	Male	20B	B.1.1	GR	KU Leuven, Clinical and Epidemiological Virology	KU Leuven, Clinical and Epidemiological Virology	Joan Marti-Carreras et al	https://www.gisaid.org	A phylodynamic workflow to rapidly gain insights into the dispersal history and dynamics of SARS-CoV-2 lineages	https://dx.doi.org/10.1101/2020.05.05.078758	06/04/2020
Belgium/KWA-0323410/2020	ncov	EPI_ISL_462264	?	2020-03-23	Europe	Belgium	Sint-Niklaas		Europe	Belgium	Sint-Niklaas	genome	29782	Human	70	Male	19B	A.5	S	KU Leuven, Rega Institute, Clinical and Epidemiological Virology	KU Leuven, Rega Institute, Clinical and Epidemiological Virology	Tony Wawina-Bokalanga et al	https://www.gisaid.org	?	?	08/06/2020
Belgium/LA-0403382/2020	ncov	EPI_ISL_462236	?	2020-04-03	Europe	Belgium	Namur	Beuzet	Europe	Belgium	Namur	genome	29782	Human	34	Female	20A	B.1.5	G	KU Leuven, Rega Institute, Clinical and Epidemiological Virology	KU Leuven, Rega Institute, Clinical and Epidemiological Virology	Tony Wawina-Bokalanga et al	https://www.gisaid.org	?	?	08/06/2020
Belgium/LAM-0325339/2020	ncov	EPI_ISL_462193	?	2020-03-25	Europe	Belgium	Brugge	Blankenberge	Europe	Belgium	Brugge	genome	29782	Human	62	Female	20B	B.1.1	GR	KU Leuven, Rega Institute, Clinical and Epidemiological Virology	KU Leuven, Rega Institute, Clinical and Epidemiological Virology	Tony Wawina-Bokalanga et al	https://www.gisaid.org	?	?	08/06/2020
Belgium/LC-0406278/2020	ncov	EPI_ISL_464072	?	2020-04-06	Europe	Belgium	Tournai-Mouscron	Tournai	Europe	Belgium	Tournai-Mouscron	genome	29782	Human	42	Female	20A	B.1	G	KU Leuven, Rega Institute, Clinical and Epidemiological Virology	KU Leuven, Rega Institute, Clinical and Epidemiological Virology	Tony Wawina-Bokalanga et al	https://www.gisaid.org	?	?	11/06/2020
Belgium/LD-030597/2020	ncov	EPI_ISL_420353	?	2020-03-05	Europe	Belgium	Sint-Niklaas	Stekene	Europe	Belgium	Sint-Niklaas	genome	29782	Human	59	Female	20B	B.1.1	O	KU Leuven, Clinical and Epidemiological Virology	KU Leuven, Clinical and Epidemiological Virology	Joan Marti-Carreras et al	https://www.gisaid.org	A phylodynamic workflow to rapidly gain insights into the dispersal history and dynamics of SARS-CoV-2 lineages	https://dx.doi.org/10.1101/2020.05.05.078758	06/04/2020
Belgium/LEV-0409294/2020	ncov	EPI_ISL_464088	?	2020-04-09	Europe	Belgium	Hasselt	Zolder	Europe	Belgium	Hasselt	genome	29782	Human	30	Female	20B	B.1.1	GR	KU Leuven, Rega Institute, Clinical and Epidemiological Virology	KU Leuven, Rega Institute, Clinical and Epidemiological Virology	Tony Wawina-Bokalanga et al	https://www.gisaid.org	?	?	11/06/2020
Belgium/LHL-0329389/2020	ncov	EPI_ISL_462243	?	2020-03-29	Europe	Belgium	Maaseik	Lommel	Europe	Belgium	Maaseik	genome	29782	Human	63	Male	20B	B.1.1	GR	KU Leuven, Rega Institute, Clinical and Epidemiological Virology	KU Leuven, Rega Institute, Clinical and Epidemiological Virology	Tony Wawina-Bokalanga et al	https://www.gisaid.org	?	?	08/06/2020
Belgium/LJ-0325148/2020	ncov	EPI_ISL_420405	?	2020-03-25	Europe	Belgium	Hasselt	Sint-Truiden	Europe	Belgium	Hasselt	genome	29782	Human	26	Male	20B	B.1.1	GR	KU Leuven, Clinical and Epidemiological Virology	KU Leuven, Clinical and Epidemiological Virology	Joan Marti-Carreras et al	https://www.gisaid.org	A phylodynamic workflow to rapidly gain insights into the dispersal history and dynamics of SARS-CoV-2 lineages	https://dx.doi.org/10.1101/2020.05.05.078758	06/04/2020
Belgium/LJ-0328310/2020	ncov	EPI_ISL_462164	?	2020-03-28	Europe	Belgium	La Louvi�re		Europe	Belgium	La Louvi�re	genome	29782	Human	85	Female	20A	B.1.5	G	KU Leuven, Rega Institute, Clinical and Epidemiological Virology	KU Leuven, Rega Institute, Clinical and Epidemiological Virology	Tony Wawina-Bokalanga et al	https://www.gisaid.org	?	?	08/06/2020
Belgium/LJA-0401368/2020	ncov	EPI_ISL_462222	?	2020-04-01	Europe	Belgium	Diksmuide	Lo-Reninge	Europe	Belgium	Diksmuide	genome	29782	Human	92	Male	20B	B.1.1	GR	KU Leuven, Rega Institute, Clinical and Epidemiological Virology	KU Leuven, Rega Institute, Clinical and Epidemiological Virology	Tony Wawina-Bokalanga et al	https://www.gisaid.org	?	?	08/06/2020
Belgium/LKJ-0409295/2020	ncov	EPI_ISL_464089	?	2020-04-09	Europe	Belgium	Hasselt	Lummen	Europe	Belgium	Hasselt	genome	29782	Human	56	Female	19A	B	V	KU Leuven, Rega Institute, Clinical and Epidemiological Virology	KU Leuven, Rega Institute, Clinical and Epidemiological Virology	Tony Wawina-Bokalanga et al	https://www.gisaid.org	?	?	11/06/2020
Belgium/LL-0328341/2020	ncov	EPI_ISL_462195	?	2020-03-28	Europe	Belgium	Aalst	Geraardsbergen	Europe	Belgium	Aalst	genome	29782	Human	85	Male	20B	B.1.1	GR	KU Leuven, Rega Institute, Clinical and Epidemiological Virology	KU Leuven, Rega Institute, Clinical and Epidemiological Virology	Tony Wawina-Bokalanga et al	https://www.gisaid.org	?	?	08/06/2020
Belgium/LL-0331377/2020	ncov	EPI_ISL_462231	?	2020-03-31	Europe	Belgium	Antwerpen	Brasschaat	Europe	Belgium	Antwerpen	genome	29782	Human	56	Female	20B	B.1.1	GR	KU Leuven, Rega Institute, Clinical and Epidemiological Virology	KU Leuven, Rega Institute, Clinical and Epidemiological Virology	Tony Wawina-Bokalanga et al	https://www.gisaid.org	?	?	08/06/2020
Belgium/LM-030685/2020	ncov	EPI_ISL_420341	?	2020-03-06	Europe	Belgium	Verviers	Theux	Europe	Belgium	Verviers	genome	29782	Human	54	Male	20B	B.1.1	GR	KU Leuven, Clinical and Epidemiological Virology	KU Leuven, Clinical and Epidemiological Virology	Joan Marti-Carreras et al	https://www.gisaid.org	A phylodynamic workflow to rapidly gain insights into the dispersal history and dynamics of SARS-CoV-2 lineages	https://dx.doi.org/10.1101/2020.05.05.078758	06/04/2020
Belgium/LMA-0330384/2020	ncov	EPI_ISL_462238	?	2020-03-30	Europe	Belgium	Gent	Mariakerke	Europe	Belgium	Gent	genome	29782	Human	91	Female	20B	B.1.1	GR	KU Leuven, Rega Institute, Clinical and Epidemiological Virology	KU Leuven, Rega Institute, Clinical and Epidemiological Virology	Tony Wawina-Bokalanga et al	https://www.gisaid.org	?	?	08/06/2020
Belgium/LPDC-0323115/2020	ncov	EPI_ISL_420372	?	2020-03-23	Europe	Belgium	Brussels	Forest	Europe	Belgium	Brussels	genome	29782	Human	32	Female	20A	B.1.151	G	KU Leuven, Clinical and Epidemiological Virology	KU Leuven, Clinical and Epidemiological Virology	Joan Marti-Carreras et al	https://www.gisaid.org	A phylodynamic workflow to rapidly gain insights into the dispersal history and dynamics of SARS-CoV-2 lineages	https://dx.doi.org/10.1101/2020.05.05.078758	06/04/2020
Belgium/LPJ-0401364/2020	ncov	EPI_ISL_462218	?	2020-04-01	Europe	Belgium	Leuven	Waasmont	Europe	Belgium	Leuven	genome	29782	Human	57	Male	20A	B.1.147	G	KU Leuven, Rega Institute, Clinical and Epidemiological Virology	KU Leuven, Rega Institute, Clinical and Epidemiological Virology	Tony Wawina-Bokalanga et al	https://www.gisaid.org	?	?	08/06/2020
Belgium/LT-030956/2020	ncov	EPI_ISL_418985	?	2020-03-09	Europe	Belgium	Ath	Ellezelles	Europe	Belgium	Ath	genome	29782	Human	58	Male	20C	B.1.321	GH	KU Leuven, Clinical and Epidemiological Virology	KU Leuven, Clinical and Epidemiological Virology	Bert Vanmechelen et al	https://www.gisaid.org	A phylodynamic workflow to rapidly gain insights into the dispersal history and dynamics of SARS-CoV-2 lineages	https://dx.doi.org/10.1101/2020.05.05.078758	31/03/2020
Belgium/LV-0324133/2020	ncov	EPI_ISL_420390	?	2020-03-24	Europe	Belgium	Mons		Europe	Belgium	Mons	genome	29782	Human	45	Female	20A	B.1	G	KU Leuven, Clinical and Epidemiological Virology	KU Leuven, Clinical and Epidemiological Virology	Joan Marti-Carreras et al	https://www.gisaid.org	A phylodynamic workflow to rapidly gain insights into the dispersal history and dynamics of SARS-CoV-2 lineages	https://dx.doi.org/10.1101/2020.05.05.078758	06/04/2020
Belgium/LY-030575/2020	ncov	EPI_ISL_420331	?	2020-03-05	Europe	Belgium	Maaseik	Bree	Europe	Belgium	Maaseik	genome	29782	Human	41	Male	20B	B.1.1	GR	KU Leuven, Clinical and Epidemiological Virology	KU Leuven, Clinical and Epidemiological Virology	Joan Marti-Carreras et al	https://www.gisaid.org	A phylodynamic workflow to rapidly gain insights into the dispersal history and dynamics of SARS-CoV-2 lineages	https://dx.doi.org/10.1101/2020.05.05.078758	06/04/2020
Belgium/MA-0406273/2020	ncov	EPI_ISL_464067	?	2020-04-06	Europe	Belgium	Brussels	Uccle	Europe	Belgium	Brussels	genome	29782	Human	36	Female	20A	B.1	G	KU Leuven, Rega Institute, Clinical and Epidemiological Virology	KU Leuven, Rega Institute, Clinical and Epidemiological Virology	Tony Wawina-Bokalanga et al	https://www.gisaid.org	?	?	11/06/2020
Belgium/MAC-0324142/2020	ncov	EPI_ISL_420399	?	2020-03-24	Europe	Belgium	Leuven	Zoutleeuw	Europe	Belgium	Leuven	genome	29782	Human	56	Female	20B	B.1.1	GR	KU Leuven, Clinical and Epidemiological Virology	KU Leuven, Clinical and Epidemiological Virology	Joan Marti-Carreras et al	https://www.gisaid.org	A phylodynamic workflow to rapidly gain insights into the dispersal history and dynamics of SARS-CoV-2 lineages	https://dx.doi.org/10.1101/2020.05.05.078758	06/04/2020
Belgium/MC-030689/2020	ncov	EPI_ISL_420345	?	2020-03-06	Europe	Belgium	Philippeville	Couvin	Europe	Belgium	Philippeville	genome	29782	Human	53	Male	20A	B.1	G	KU Leuven, Clinical and Epidemiological Virology	KU Leuven, Clinical and Epidemiological Virology	Joan Marti-Carreras et al	https://www.gisaid.org	A phylodynamic workflow to rapidly gain insights into the dispersal history and dynamics of SARS-CoV-2 lineages	https://dx.doi.org/10.1101/2020.05.05.078758	06/04/2020
Belgium/MC-0323129/2020	ncov	EPI_ISL_420386	?	2020-03-23	Europe	Belgium	Brussels	Watermael-Boitsfort	Europe	Belgium	Brussels	genome	29782	Human	25	Female	20A	B.1.5	G	KU Leuven, Clinical and Epidemiological Virology	KU Leuven, Clinical and Epidemiological Virology	Joan Marti-Carreras et al	https://www.gisaid.org	A phylodynamic workflow to rapidly gain insights into the dispersal history and dynamics of SARS-CoV-2 lineages	https://dx.doi.org/10.1101/2020.05.05.078758	06/04/2020
Belgium/MCW-030574/2020	ncov	EPI_ISL_420330	?	2020-03-05	Europe	Belgium	Maaseik	Neerpelt	Europe	Belgium	Maaseik	genome	29782	Human	44	Male	20B	B.1.1	GR	KU Leuven, Clinical and Epidemiological Virology	KU Leuven, Clinical and Epidemiological Virology	Joan Marti-Carreras et al	https://www.gisaid.org	A phylodynamic workflow to rapidly gain insights into the dispersal history and dynamics of SARS-CoV-2 lineages	https://dx.doi.org/10.1101/2020.05.05.078758	06/04/2020
Belgium/MF-030546/2020	ncov	EPI_ISL_420444	?	2020-03-05	Europe	Belgium	Tongeren	Lanaken	Europe	Belgium	Tongeren	genome	29782	Human	45	Male	20B	B.1.1	GR	KU Leuven, Clinical and Epidemiological Virology	KU Leuven, Clinical and Epidemiological Virology	Joan Marti-Carreras et al	https://www.gisaid.org	A phylodynamic workflow to rapidly gain insights into the dispersal history and dynamics of SARS-CoV-2 lineages	https://dx.doi.org/10.1101/2020.05.05.078758	06/04/2020
Belgium/MFM-0330363/2020	ncov	EPI_ISL_462217	?	2020-03-30	Europe	Belgium	Waremme	Lamine	Europe	Belgium	Waremme	genome	29782	Human	82	Female	20A	B.1.9	GH	KU Leuven, Rega Institute, Clinical and Epidemiological Virology	KU Leuven, Rega Institute, Clinical and Epidemiological Virology	Tony Wawina-Bokalanga et al	https://www.gisaid.org	?	?	08/06/2020
Belgium/MG-0402383/2020	ncov	EPI_ISL_462237	?	2020-04-02	Europe	Belgium	Charleroi	Ransart	Europe	Belgium	Charleroi	genome	29782	Human	74	Male	20A	B.1.6	G	KU Leuven, Rega Institute, Clinical and Epidemiological Virology	KU Leuven, Rega Institute, Clinical and Epidemiological Virology	Tony Wawina-Bokalanga et al	https://www.gisaid.org	?	?	08/06/2020
Belgium/MI-0407274/2020	ncov	EPI_ISL_464068	?	2020-04-07	Europe	Belgium	Leuven	Blanden	Europe	Belgium	Leuven	genome	29782	Human	47	Female	20B	B.1.1	GR	KU Leuven, Rega Institute, Clinical and Epidemiological Virology	KU Leuven, Rega Institute, Clinical and Epidemiological Virology	Tony Wawina-Bokalanga et al	https://www.gisaid.org	?	?	11/06/2020
Belgium/MJP-0306100/2020	ncov	EPI_ISL_420356	?	2020-03-06	Europe	Belgium	Verviers	Henri-Chapelle	Europe	Belgium	Verviers	genome	29782	Human	33	Male	19A	B.3	L	KU Leuven, Clinical and Epidemiological Virology	KU Leuven, Clinical and Epidemiological Virology	Joan Marti-Carreras et al	https://www.gisaid.org	A phylodynamic workflow to rapidly gain insights into the dispersal history and dynamics of SARS-CoV-2 lineages	https://dx.doi.org/10.1101/2020.05.05.078758	06/04/2020
Belgium/MJP-030684/2020	ncov	EPI_ISL_420340	?	2020-03-06	Europe	Belgium	Verviers	Henri-Chapelle	Europe	Belgium	Verviers	genome	29782	Human	33	Male	20B	B.1.1	GR	KU Leuven, Clinical and Epidemiological Virology	KU Leuven, Clinical and Epidemiological Virology	Joan Marti-Carreras et al	https://www.gisaid.org	A phylodynamic workflow to rapidly gain insights into the dispersal history and dynamics of SARS-CoV-2 lineages	https://dx.doi.org/10.1101/2020.05.05.078758	06/04/2020
Belgium/ML-0324164/2020	ncov	EPI_ISL_420421	?	2020-03-24	Europe	Belgium	Leuven	Zoutleeuw	Europe	Belgium	Leuven	genome	29782	Human	64	Female	20B	B.1.1	GR	KU Leuven, Clinical and Epidemiological Virology	KU Leuven, Clinical and Epidemiological Virology	Joan Marti-Carreras et al	https://www.gisaid.org	A phylodynamic workflow to rapidly gain insights into the dispersal history and dynamics of SARS-CoV-2 lineages	https://dx.doi.org/10.1101/2020.05.05.078758	06/04/2020
Belgium/MMJ-03034/2020	ncov	EPI_ISL_417429	?	2020-03-03	Europe	Belgium	Leuven	Holsbeek	Europe	Belgium	Leuven	genome	29816	Human	51	Male	20B	B.1.1	GR	KU Leuven, Clinical and Epidemiological Virology	KU Leuven, Clinical and Epidemiological Virology	Joan Marti-Carerras et al	https://www.gisaid.org	A phylodynamic workflow to rapidly gain insights into the dispersal history and dynamics of SARS-CoV-2 lineages	https://dx.doi.org/10.1101/2020.05.05.078758	25/03/2020
Belgium/MNL-0324130/2020	ncov	EPI_ISL_420387	?	2020-03-24	Europe	Belgium	Brussels	Berchem-Sainte-Agathe	Europe	Belgium	Brussels	genome	29782	Human	51	Female	19A	B.38	V	KU Leuven, Clinical and Epidemiological Virology	KU Leuven, Clinical and Epidemiological Virology	Joan Marti-Carreras et al	https://www.gisaid.org	A phylodynamic workflow to rapidly gain insights into the dispersal history and dynamics of SARS-CoV-2 lineages	https://dx.doi.org/10.1101/2020.05.05.078758	06/04/2020
Belgium/MR-0327344/2020	ncov	EPI_ISL_462198	?	2020-03-27	Europe	Belgium	Tongeren	Eisden	Europe	Belgium	Tongeren	genome	29782	Human	71	Male	20B	B.1.1	GR	KU Leuven, Rega Institute, Clinical and Epidemiological Virology	KU Leuven, Rega Institute, Clinical and Epidemiological Virology	Tony Wawina-Bokalanga et al	https://www.gisaid.org	?	?	08/06/2020
Belgium/MS-0324134/2020	ncov	EPI_ISL_420391	?	2020-03-24	Europe	Belgium	Mons	Quaregnon	Europe	Belgium	Mons	genome	29782	Human	64	Female	20A	B.1	G	KU Leuven, Clinical and Epidemiological Virology	KU Leuven, Clinical and Epidemiological Virology	Joan Marti-Carreras et al	https://www.gisaid.org	A phylodynamic workflow to rapidly gain insights into the dispersal history and dynamics of SARS-CoV-2 lineages	https://dx.doi.org/10.1101/2020.05.05.078758	06/04/2020
Belgium/MSE-0324121/2020	ncov	EPI_ISL_420378	?	2020-03-24	Europe	Belgium	Mons	Frameries	Europe	Belgium	Mons	genome	29782	Human	64	Male	19A	B	L	KU Leuven, Clinical and Epidemiological Virology	KU Leuven, Clinical and Epidemiological Virology	Joan Marti-Carreras et al	https://www.gisaid.org	A phylodynamic workflow to rapidly gain insights into the dispersal history and dynamics of SARS-CoV-2 lineages	https://dx.doi.org/10.1101/2020.05.05.078758	06/04/2020
Belgium/MSE-0324131/2020	ncov	EPI_ISL_420388	?	2020-03-24	Europe	Belgium	Halle-Vilvoorde	Vilvoorde	Europe	Belgium	Halle-Vilvoorde	genome	29782	Human	44	Male	20A	B.1.5	G	KU Leuven, Clinical and Epidemiological Virology	KU Leuven, Clinical and Epidemiological Virology	Joan Marti-Carreras et al	https://www.gisaid.org	A phylodynamic workflow to rapidly gain insights into the dispersal history and dynamics of SARS-CoV-2 lineages	https://dx.doi.org/10.1101/2020.05.05.078758	06/04/2020
Belgium/MT-0322411/2020	ncov	EPI_ISL_462265	?	2020-03-22	Europe	Belgium	Veurne	Beveren	Europe	Belgium	Veurne	genome	29782	Human	48	Female	20A	B.1.8	G	KU Leuven, Rega Institute, Clinical and Epidemiological Virology	KU Leuven, Rega Institute, Clinical and Epidemiological Virology	Tony Wawina-Bokalanga et al	https://www.gisaid.org	?	?	08/06/2020
Belgium/MTR-03021/2020	ncov	EPI_ISL_416467	?	2020-03-02	Europe	Belgium	Leuven	Holsbeek	Europe	Belgium	Leuven	genome	29782	Human	16	Male	20B	B.1.1	GR	KU Leuven, Clinical and Epidemiological Virology	KU Leuven, Clinical and Epidemiological Virology	Bert Vanmechelen et al	https://www.gisaid.org	A phylodynamic workflow to rapidly gain insights into the dispersal history and dynamics of SARS-CoV-2 lineages	https://dx.doi.org/10.1101/2020.05.05.078758	22/03/2020
Belgium/MTR-03026/2020	ncov	EPI_ISL_416476	?	2020-03-02	Europe	Belgium	Leuven	Holsbeek	Europe	Belgium	Leuven	genome	29782	Human	16	Female	20B	B.1.1	GR	KU Leuven, Clinical and Epidemiological Virology	KU Leuven, Clinical and Epidemiological Virology	Bert Vanmechelen et al	https://www.gisaid.org	A phylodynamic workflow to rapidly gain insights into the dispersal history and dynamics of SARS-CoV-2 lineages	https://dx.doi.org/10.1101/2020.05.05.078758	22/03/2020
Belgium/NA-0323141/2020	ncov	EPI_ISL_420398	?	2020-03-23	Europe	Belgium	Nivelles	Waterloo	Europe	Belgium	Nivelles	genome	29782	Human	53	Female	20A	B.1.6	G	KU Leuven, Clinical and Epidemiological Virology	KU Leuven, Clinical and Epidemiological Virology	Joan Marti-Carreras et al	https://www.gisaid.org	A phylodynamic workflow to rapidly gain insights into the dispersal history and dynamics of SARS-CoV-2 lineages	https://dx.doi.org/10.1101/2020.05.05.078758	06/04/2020
Belgium/NA-0328342/2020	ncov	EPI_ISL_462197	?	2020-03-28	Europe	Belgium	Maaseik		Europe	Belgium	Maaseik	genome	29782	Human	79	Male	20B	B.1.1	GR	KU Leuven, Rega Institute, Clinical and Epidemiological Virology	KU Leuven, Rega Institute, Clinical and Epidemiological Virology	Tony Wawina-Bokalanga et al	https://www.gisaid.org	?	?	08/06/2020
Belgium/NIM-0324161/2020	ncov	EPI_ISL_420418	?	2020-03-24	Europe	Belgium	Verviers	Limbourg BE	Europe	Belgium	Verviers	genome	29782	Human	44	Female	20B	B.1.1	GR	KU Leuven, Clinical and Epidemiological Virology	KU Leuven, Clinical and Epidemiological Virology	Joan Marti-Carreras et al	https://www.gisaid.org	A phylodynamic workflow to rapidly gain insights into the dispersal history and dynamics of SARS-CoV-2 lineages	https://dx.doi.org/10.1101/2020.05.05.078758	06/04/2020
Belgium/NJC-0324126/2020	ncov	EPI_ISL_420383	?	2020-03-24	Europe	Belgium	Ath	Bassilly	Europe	Belgium	Ath	genome	29782	Human	65	Male	20C	B.1.321	GH	KU Leuven, Clinical and Epidemiological Virology	KU Leuven, Clinical and Epidemiological Virology	Joan Marti-Carreras et al	https://www.gisaid.org	A phylodynamic workflow to rapidly gain insights into the dispersal history and dynamics of SARS-CoV-2 lineages	https://dx.doi.org/10.1101/2020.05.05.078758	06/04/2020
Belgium/NKMA-0324172/2020	ncov	EPI_ISL_420429	?	2020-03-24	Europe	Belgium	Ath	Ladeuze	Europe	Belgium	Ath	genome	29782	Human	35	Female	20A	B.1.6	G	KU Leuven, Clinical and Epidemiological Virology	KU Leuven, Clinical and Epidemiological Virology	Joan Marti-Carreras et al	https://www.gisaid.org	A phylodynamic workflow to rapidly gain insights into the dispersal history and dynamics of SARS-CoV-2 lineages	https://dx.doi.org/10.1101/2020.05.05.078758	06/04/2020
Belgium/NKR-030645/2020	ncov	EPI_ISL_418795	?	2020-03-06	Europe	Belgium	Brussels	Ganshoren	Europe	Belgium	Brussels	genome	29782	Human	34	Female	20A	B.1	G	KU Leuven, Clinical and Epidemiological Virology	KU Leuven, Clinical and Epidemiological Virology	Bert Vanmechelen et al	https://www.gisaid.org	A phylodynamic workflow to rapidly gain insights into the dispersal history and dynamics of SARS-CoV-2 lineages	https://dx.doi.org/10.1101/2020.05.05.078758	31/03/2020
Belgium/NL-030447/2020	ncov	EPI_ISL_420314	?	2020-03-04	Europe	Belgium	Brussels	Bruxelles	Europe	Belgium	Brussels	genome	29782	Human	50	Female	20B	B.1.1	GR	KU Leuven, Clinical and Epidemiological Virology	KU Leuven, Clinical and Epidemiological Virology	Joan Marti-Carreras et al	https://www.gisaid.org	A phylodynamic workflow to rapidly gain insights into the dispersal history and dynamics of SARS-CoV-2 lineages	https://dx.doi.org/10.1101/2020.05.05.078758	06/04/2020
Belgium/NMA-0324169/2020	ncov	EPI_ISL_420426	?	2020-03-24	Europe	Belgium	Nivelles	Lasne	Europe	Belgium	Nivelles	genome	29782	Human	77	Male	20B	B.1.1	GR	KU Leuven, Clinical and Epidemiological Virology	KU Leuven, Clinical and Epidemiological Virology	Joan Marti-Carreras et al	https://www.gisaid.org	A phylodynamic workflow to rapidly gain insights into the dispersal history and dynamics of SARS-CoV-2 lineages	https://dx.doi.org/10.1101/2020.05.05.078758	06/04/2020
Belgium/NML-0325127/2020	ncov	EPI_ISL_420384	?	2020-03-25	Europe	Belgium	Halle-Vilvoorde	Vilvoorde	Europe	Belgium	Halle-Vilvoorde	genome	29782	Human	76	Female	20A	B.1	G	KU Leuven, Clinical and Epidemiological Virology	KU Leuven, Clinical and Epidemiological Virology	Joan Marti-Carreras et al	https://www.gisaid.org	A phylodynamic workflow to rapidly gain insights into the dispersal history and dynamics of SARS-CoV-2 lineages	https://dx.doi.org/10.1101/2020.05.05.078758	06/04/2020
Belgium/OS-0325137/2020	ncov	EPI_ISL_420394	?	2020-03-25	Europe	Belgium	Brussels	Woluwe-Saint-Pierre	Europe	Belgium	Brussels	genome	29782	Human	27	Female	20A	B.1.6	G	KU Leuven, Clinical and Epidemiological Virology	KU Leuven, Clinical and Epidemiological Virology	Joan Marti-Carreras et al	https://www.gisaid.org	A phylodynamic workflow to rapidly gain insights into the dispersal history and dynamics of SARS-CoV-2 lineages	https://dx.doi.org/10.1101/2020.05.05.078758	06/04/2020
Belgium/OT-0319109/2020	ncov	EPI_ISL_420365	?	2020-03-19	Europe	Belgium	Li�ge		Europe	Belgium	Li�ge	genome	29782	Human	57	Male	20A	B.1.178	G	KU Leuven, Clinical and Epidemiological Virology	KU Leuven, Clinical and Epidemiological Virology	Joan Marti-Carreras et al	https://www.gisaid.org	A phylodynamic workflow to rapidly gain insights into the dispersal history and dynamics of SARS-CoV-2 lineages	https://dx.doi.org/10.1101/2020.05.05.078758	06/04/2020
Belgium/OTG-0401375/2020	ncov	EPI_ISL_462229	?	2020-04-01	Europe	Belgium	Kortrijk	Harelbeke	Europe	Belgium	Kortrijk	genome	29782	Human	44	Female	20B	B.1.1	GR	KU Leuven, Rega Institute, Clinical and Epidemiological Virology	KU Leuven, Rega Institute, Clinical and Epidemiological Virology	Tony Wawina-Bokalanga et al	https://www.gisaid.org	?	?	08/06/2020
Belgium/PA-030680/2020	ncov	EPI_ISL_420336	?	2020-03-06	Europe	Belgium	Li�ge	Soumagne	Europe	Belgium	Li�ge	genome	29782	Human	37	Male	20B	B.1.1	GR	KU Leuven, Clinical and Epidemiological Virology	KU Leuven, Clinical and Epidemiological Virology	Joan Marti-Carreras et al	https://www.gisaid.org	A phylodynamic workflow to rapidly gain insights into the dispersal history and dynamics of SARS-CoV-2 lineages	https://dx.doi.org/10.1101/2020.05.05.078758	06/04/2020
Belgium/PAN-030681/2020	ncov	EPI_ISL_420337	?	2020-03-05	Europe	Belgium	Verviers	Herve	Europe	Belgium	Verviers	genome	29782	Human	25	Female	20B	B.1.1	GR	KU Leuven, Clinical and Epidemiological Virology	KU Leuven, Clinical and Epidemiological Virology	Joan Marti-Carreras et al	https://www.gisaid.org	A phylodynamic workflow to rapidly gain insights into the dispersal history and dynamics of SARS-CoV-2 lineages	https://dx.doi.org/10.1101/2020.05.05.078758	06/04/2020
Belgium/PBT-0330365/2020	ncov	EPI_ISL_462219	?	2020-03-30	Europe	Belgium	Waremme	Berloz	Europe	Belgium	Waremme	genome	29782	Human	59	Male	20C	B.1.12	GH	KU Leuven, Rega Institute, Clinical and Epidemiological Virology	KU Leuven, Rega Institute, Clinical and Epidemiological Virology	Tony Wawina-Bokalanga et al	https://www.gisaid.org	?	?	08/06/2020
Belgium/PC-0325147/2020	ncov	EPI_ISL_420404	?	2020-03-25	Europe	Belgium	Mons	Quaregnon	Europe	Belgium	Mons	genome	29782	Human	73	Male	20B	B.1.1	GR	KU Leuven, Clinical and Epidemiological Virology	KU Leuven, Clinical and Epidemiological Virology	Joan Marti-Carreras et al	https://www.gisaid.org	A phylodynamic workflow to rapidly gain insights into the dispersal history and dynamics of SARS-CoV-2 lineages	https://dx.doi.org/10.1101/2020.05.05.078758	06/04/2020
Belgium/PC-0325182/2020	ncov	EPI_ISL_420439	?	2020-03-25	Europe	Belgium	Mons	Quaregnon	Europe	Belgium	Mons	genome	29782	Human	73	Male	20B	B.1.1	GR	KU Leuven, Clinical and Epidemiological Virology	KU Leuven, Clinical and Epidemiological Virology	Joan Marti-Carreras et al	https://www.gisaid.org	A phylodynamic workflow to rapidly gain insights into the dispersal history and dynamics of SARS-CoV-2 lineages	https://dx.doi.org/10.1101/2020.05.05.078758	06/04/2020
Belgium/PF-0326316/2020	ncov	EPI_ISL_462170	?	2020-03-26	Europe	Belgium	Nivelles	Genval	Europe	Belgium	Nivelles	genome	29782	Human	53	Female	20A	B.1	G	KU Leuven, Rega Institute, Clinical and Epidemiological Virology	KU Leuven, Rega Institute, Clinical and Epidemiological Virology	Tony Wawina-Bokalanga et al	https://www.gisaid.org	?	?	08/06/2020
Belgium/PJM-0325166/2020	ncov	EPI_ISL_420423	?	2020-03-25	Europe	Belgium	Soignies		Europe	Belgium	Soignies	genome	29782	Human	53	Male	20A	B.1	G	KU Leuven, Clinical and Epidemiological Virology	KU Leuven, Clinical and Epidemiological Virology	Joan Marti-Carreras et al	https://www.gisaid.org	A phylodynamic workflow to rapidly gain insights into the dispersal history and dynamics of SARS-CoV-2 lineages	https://dx.doi.org/10.1101/2020.05.05.078758	06/04/2020
Belgium/PM-0324144/2020	ncov	EPI_ISL_420401	?	2020-03-24	Europe	Belgium	Ath		Europe	Belgium	Ath	genome	29782	Human	98	Female	20A	B.1	G	KU Leuven, Clinical and Epidemiological Virology	KU Leuven, Clinical and Epidemiological Virology	Joan Marti-Carreras et al	https://www.gisaid.org	A phylodynamic workflow to rapidly gain insights into the dispersal history and dynamics of SARS-CoV-2 lineages	https://dx.doi.org/10.1101/2020.05.05.078758	06/04/2020
Belgium/PS-0408413/2020	ncov	EPI_ISL_462267	?	2020-04-08	Europe	Belgium	Tournai-Mouscron	Roucourt	Europe	Belgium	Tournai-Mouscron	genome	29782	Human	45	Female	20A	B.1.147	G	KU Leuven, Rega Institute, Clinical and Epidemiological Virology	KU Leuven, Rega Institute, Clinical and Epidemiological Virology	Tony Wawina-Bokalanga et al	https://www.gisaid.org	?	?	08/06/2020
Belgium/PY-0407405/2020	ncov	EPI_ISL_462259	?	2020-04-07	Europe	Belgium	Brussels	Watermael-Boitsfort	Europe	Belgium	Brussels	genome	29782	Human	77	Female	20A	B.1	G	KU Leuven, Rega Institute, Clinical and Epidemiological Virology	KU Leuven, Rega Institute, Clinical and Epidemiological Virology	Tony Wawina-Bokalanga et al	https://www.gisaid.org	?	?	08/06/2020
Belgium/QKJ-03015/2020	ncov	EPI_ISL_415158	?	2020-03-01	Europe	Belgium	Brussels		Europe	Belgium	Brussels	genome	29782	Human	49	Male	20B	B.1.1	GR	KU Leuven, Clinical and Epidemiological Virology	KU Leuven, Clinical and Epidemiological Virology	Bert Vanmechelen et al	https://www.gisaid.org	A phylodynamic workflow to rapidly gain insights into the dispersal history and dynamics of SARS-CoV-2 lineages	https://dx.doi.org/10.1101/2020.05.05.078758	16/03/2020
Belgium/QL-0324173/2020	ncov	EPI_ISL_420430	?	2020-03-24	Europe	Belgium	Mons	Cuesmes	Europe	Belgium	Mons	genome	29782	Human	52	Male	20A	B.1	G	KU Leuven, Clinical and Epidemiological Virology	KU Leuven, Clinical and Epidemiological Virology	Joan Marti-Carreras et al	https://www.gisaid.org	A phylodynamic workflow to rapidly gain insights into the dispersal history and dynamics of SARS-CoV-2 lineages	https://dx.doi.org/10.1101/2020.05.05.078758	06/04/2020
Belgium/QOJ-030751/2020	ncov	EPI_ISL_420316	?	2020-03-07	Europe	Belgium	Halle-Vilvoorde	Dilbeek	Europe	Belgium	Halle-Vilvoorde	genome	29782	Human	44	Male	20B	B.1.1	GR	KU Leuven, Clinical and Epidemiological Virology	KU Leuven, Clinical and Epidemiological Virology	Joan Marti-Carreras et al	https://www.gisaid.org	A phylodynamic workflow to rapidly gain insights into the dispersal history and dynamics of SARS-CoV-2 lineages	https://dx.doi.org/10.1101/2020.05.05.078758	06/04/2020
Belgium/RA-030445/2020	ncov	EPI_ISL_420443	?	2020-03-04	Europe	Belgium	Hasselt		Europe	Belgium	Hasselt	genome	29782	Human	26	Female	20A	B.1	G	KU Leuven, Clinical and Epidemiological Virology	KU Leuven, Clinical and Epidemiological Virology	Joan Marti-Carreras et al	https://www.gisaid.org	A phylodynamic workflow to rapidly gain insights into the dispersal history and dynamics of SARS-CoV-2 lineages	https://dx.doi.org/10.1101/2020.05.05.078758	06/04/2020
Belgium/RA-030664/2020	ncov	EPI_ISL_420441	?	2020-03-06	Europe	Belgium	Halle-Vilvoorde	Sint-Genesius-Rode	Europe	Belgium	Halle-Vilvoorde	genome	29782	Human	49	Female	20B	B.1.1	GR	KU Leuven, Clinical and Epidemiological Virology	KU Leuven, Clinical and Epidemiological Virology	Joan Marti-Carreras et al	https://www.gisaid.org	A phylodynamic workflow to rapidly gain insights into the dispersal history and dynamics of SARS-CoV-2 lineages	https://dx.doi.org/10.1101/2020.05.05.078758	06/04/2020
Belgium/RC-0324168/2020	ncov	EPI_ISL_420425	?	2020-03-24	Europe	Belgium	Charleroi	Montigny-le-Tilleul	Europe	Belgium	Charleroi	genome	29782	Human	34	Female	20B	B.1.1	GR	KU Leuven, Clinical and Epidemiological Virology	KU Leuven, Clinical and Epidemiological Virology	Joan Marti-Carreras et al	https://www.gisaid.org	A phylodynamic workflow to rapidly gain insights into the dispersal history and dynamics of SARS-CoV-2 lineages	https://dx.doi.org/10.1101/2020.05.05.078758	06/04/2020
Belgium/RD-0408292/2020	ncov	EPI_ISL_464086	?	2020-04-08	Europe	Belgium	Tournai-Mouscron	Brunehaut	Europe	Belgium	Tournai-Mouscron	genome	29782	Human	41	Female	20A	B.1	G	KU Leuven, Rega Institute, Clinical and Epidemiological Virology	KU Leuven, Rega Institute, Clinical and Epidemiological Virology	Tony Wawina-Bokalanga et al	https://www.gisaid.org	?	?	11/06/2020
Belgium/RDC-030961/2020	ncov	EPI_ISL_420452	?	2020-03-09	Europe	Belgium	Brussels	Watermael-Boitsfort	Europe	Belgium	Brussels	genome	29782	Human	72	Female	20A	B.1	G	KU Leuven, Clinical and Epidemiological Virology	KU Leuven, Clinical and Epidemiological Virology	Joan Marti-Carreras et al	https://www.gisaid.org	A phylodynamic workflow to rapidly gain insights into the dispersal history and dynamics of SARS-CoV-2 lineages	https://dx.doi.org/10.1101/2020.05.05.078758	06/04/2020
Belgium/REGA-0312401/2020	ncov	EPI_ISL_462255	?	2020-03-12	Europe	Belgium	Tongeren	Alken	Europe	Belgium	Tongeren	genome	29782	Human	84	Female	20C	B.1	GH	KU Leuven, Rega Institute, Clinical and Epidemiological Virology	KU Leuven, Rega Institute, Clinical and Epidemiological Virology	Tony Wawina-Bokalanga et al	https://www.gisaid.org	?	?	08/06/2020
Belgium/REGA-0325402/2020	ncov	EPI_ISL_462256	?	2020-03-25	Europe	Belgium	Charleroi	Aiseau	Europe	Belgium	Charleroi	genome	29782	Human	63	Female	20B	B.1.1	GR	KU Leuven, Rega Institute, Clinical and Epidemiological Virology	KU Leuven, Rega Institute, Clinical and Epidemiological Virology	Tony Wawina-Bokalanga et al	https://www.gisaid.org	?	?	08/06/2020
Belgium/RGE-0325122/2020	ncov	EPI_ISL_420379	?	2020-03-25	Europe	Belgium	Leuven	Tienen	Europe	Belgium	Leuven	genome	29782	Human	48	Male	20B	B.1.1	GR	KU Leuven, Clinical and Epidemiological Virology	KU Leuven, Clinical and Epidemiological Virology	Joan Marti-Carreras et al	https://www.gisaid.org	A phylodynamic workflow to rapidly gain insights into the dispersal history and dynamics of SARS-CoV-2 lineages	https://dx.doi.org/10.1101/2020.05.05.078758	06/04/2020
Belgium/RHA-0324177/2020	ncov	EPI_ISL_420434	?	2020-03-24	Europe	Belgium	Mons	Tertre	Europe	Belgium	Mons	genome	29782	Human	71	Female	20A	B.1	G	KU Leuven, Clinical and Epidemiological Virology	KU Leuven, Clinical and Epidemiological Virology	Joan Marti-Carreras et al	https://www.gisaid.org	A phylodynamic workflow to rapidly gain insights into the dispersal history and dynamics of SARS-CoV-2 lineages	https://dx.doi.org/10.1101/2020.05.05.078758	06/04/2020
Belgium/RIM-0407393/2020	ncov	EPI_ISL_462247	?	2020-04-07	Europe	Belgium	Hasselt		Europe	Belgium	Hasselt	genome	29782	Human	82	Female	20B	B.1.1.1	GR	KU Leuven, Rega Institute, Clinical and Epidemiological Virology	KU Leuven, Rega Institute, Clinical and Epidemiological Virology	Tony Wawina-Bokalanga et al	https://www.gisaid.org	?	?	08/06/2020
Belgium/RJ-030552/2020	ncov	EPI_ISL_420317	?	2020-03-05	Europe	Belgium	Leuven	Heverlee	Europe	Belgium	Leuven	genome	29782	Human	18	Male	20B	B.1.1	GR	KU Leuven, Clinical and Epidemiological Virology	KU Leuven, Clinical and Epidemiological Virology	Joan Marti-Carreras et al	https://www.gisaid.org	A phylodynamic workflow to rapidly gain insights into the dispersal history and dynamics of SARS-CoV-2 lineages	https://dx.doi.org/10.1101/2020.05.05.078758	06/04/2020
Belgium/RJ-0507419/2020	ncov	EPI_ISL_462273	?	2020-05-07	Europe	Belgium	Turnhout	Oud-Turnhout	Europe	Belgium	Turnhout	genome	29782	Human	86	Male	20B	B.1.1.1	GR	KU Leuven, Rega Institute, Clinical and Epidemiological Virology	KU Leuven, Rega Institute, Clinical and Epidemiological Virology	Tony Wawina-Bokalanga et al	https://www.gisaid.org	?	?	08/06/2020
Belgium/RJL-030588/2020	ncov	EPI_ISL_420344	?	2020-03-05	Europe	Belgium	Dinant	Havelange	Europe	Belgium	Dinant	genome	29782	Human	50	Male	20B	B.1.1	GR	KU Leuven, Clinical and Epidemiological Virology	KU Leuven, Clinical and Epidemiological Virology	Joan Marti-Carreras et al	https://www.gisaid.org	A phylodynamic workflow to rapidly gain insights into the dispersal history and dynamics of SARS-CoV-2 lineages	https://dx.doi.org/10.1101/2020.05.05.078758	06/04/2020
Belgium/RM-0330304/2020	ncov	EPI_ISL_462158	?	2020-03-30	Europe	Belgium	Turnhout	Kasterlee	Europe	Belgium	Turnhout	genome	29782	Human	61	Male	20A	B.1	G	KU Leuven, Rega Institute, Clinical and Epidemiological Virology	KU Leuven, Rega Institute, Clinical and Epidemiological Virology	Tony Wawina-Bokalanga et al	https://www.gisaid.org	?	?	08/06/2020
Belgium/RMO-0329386/2020	ncov	EPI_ISL_462240	?	2020-03-29	Europe	Belgium	Dendermonde	Kalken	Europe	Belgium	Dendermonde	genome	29782	Human	87	Male	20B	B.1.1.75	GR	KU Leuven, Rega Institute, Clinical and Epidemiological Virology	KU Leuven, Rega Institute, Clinical and Epidemiological Virology	Tony Wawina-Bokalanga et al	https://www.gisaid.org	?	?	08/06/2020
Belgium/RR-030699/2020	ncov	EPI_ISL_420355	?	2020-03-06	Europe	Belgium	Oudenaarde	Ronse	Europe	Belgium	Oudenaarde	genome	29782	Human	26	Male	20B	B.1.1	GR	KU Leuven, Clinical and Epidemiological Virology	KU Leuven, Clinical and Epidemiological Virology	Joan Marti-Carreras et al	https://www.gisaid.org	A phylodynamic workflow to rapidly gain insights into the dispersal history and dynamics of SARS-CoV-2 lineages	https://dx.doi.org/10.1101/2020.05.05.078758	06/04/2020
Belgium/RR-0326315/2020	ncov	EPI_ISL_462169	?	2020-03-26	Europe	Belgium	Halle-Vilvoorde	Overijse	Europe	Belgium	Halle-Vilvoorde	genome	29782	Human	60	Male	20C	B.1	GH	KU Leuven, Rega Institute, Clinical and Epidemiological Virology	KU Leuven, Rega Institute, Clinical and Epidemiological Virology	Tony Wawina-Bokalanga et al	https://www.gisaid.org	?	?	08/06/2020
Belgium/RS-030257/2020	ncov	EPI_ISL_418986	?	2020-03-02	Europe	Belgium	Leuven	Hoegaarden	Europe	Belgium	Leuven	genome	29782	Human	18	Male	20A	B.1	G	KU Leuven, Clinical and Epidemiological Virology	KU Leuven, Clinical and Epidemiological Virology	Bert Vanmechelen et al	https://www.gisaid.org	A phylodynamic workflow to rapidly gain insights into the dispersal history and dynamics of SARS-CoV-2 lineages	https://dx.doi.org/10.1101/2020.05.05.078758	31/03/2020
Belgium/RS-030677/2020	ncov	EPI_ISL_420333	?	2020-03-06	Europe	Belgium	Li�ge	Seraing	Europe	Belgium	Li�ge	genome	29782	Human	40	Male	20B	B.1.1	GR	KU Leuven, Clinical and Epidemiological Virology	KU Leuven, Clinical and Epidemiological Virology	Joan Marti-Carreras et al	https://www.gisaid.org	A phylodynamic workflow to rapidly gain insights into the dispersal history and dynamics of SARS-CoV-2 lineages	https://dx.doi.org/10.1101/2020.05.05.078758	06/04/2020
Belgium/RS-0324138/2020	ncov	EPI_ISL_420395	?	2020-03-24	Europe	Belgium	Charleroi	Trazegnies	Europe	Belgium	Charleroi	genome	29782	Human	45	Female	20A	B.1.82	G	KU Leuven, Clinical and Epidemiological Virology	KU Leuven, Clinical and Epidemiological Virology	Joan Marti-Carreras et al	https://www.gisaid.org	A phylodynamic workflow to rapidly gain insights into the dispersal history and dynamics of SARS-CoV-2 lineages	https://dx.doi.org/10.1101/2020.05.05.078758	06/04/2020
Belgium/RT-03035/2020	ncov	EPI_ISL_417430	?	2020-03-03	Europe	Belgium	Brussels	Forest	Europe	Belgium	Brussels	genome	29816	Human	34	Male	20A	B.1.5	G	KU Leuven, Clinical and Epidemiological Virology	KU Leuven, Clinical and Epidemiological Virology	Joan Marti-Carerras et al	https://www.gisaid.org	A phylodynamic workflow to rapidly gain insights into the dispersal history and dynamics of SARS-CoV-2 lineages	https://dx.doi.org/10.1101/2020.05.05.078758	25/03/2020
Belgium/RT-030460/2020	ncov	EPI_ISL_418989	?	2020-03-04	Europe	Belgium	Brussels	Forest	Europe	Belgium	Brussels	genome	29782	Human	34	Male	20A	B.1	G	KU Leuven, Clinical and Epidemiological Virology	KU Leuven, Clinical and Epidemiological Virology	Bert Vanmechelen et al	https://www.gisaid.org	A phylodynamic workflow to rapidly gain insights into the dispersal history and dynamics of SARS-CoV-2 lineages	https://dx.doi.org/10.1101/2020.05.05.078758	31/03/2020
Belgium/RYR-030649/2020	ncov	EPI_ISL_420315	?	2020-03-06	Europe	Belgium	Huy	Yern�e-Fraineux	Europe	Belgium	Huy	genome	29782	Human	35	Male	20B	B.1.1	GR	KU Leuven, Clinical and Epidemiological Virology	KU Leuven, Clinical and Epidemiological Virology	Joan Marti-Carreras et al	https://www.gisaid.org	A phylodynamic workflow to rapidly gain insights into the dispersal history and dynamics of SARS-CoV-2 lineages	https://dx.doi.org/10.1101/2020.05.05.078758	06/04/2020
Belgium/Rega-0316260/2020	ncov	EPI_ISL_458230	?	2020-03-16	Europe	Belgium	Halle-Vilvoorde	Overijse	Europe	Belgium	Halle-Vilvoorde	genome	29782	Human	73	Female	20B	B.1.1	GR	KU Leuven, Rega Institute, Clinical and Epidemiological Virology	KU Leuven, Rega Institute, Clinical and Epidemiological Virology	Tony Wawina-Bokalanga et al	https://www.gisaid.org	?	?	04/06/2020
Belgium/Rega-0319259/2020	ncov	EPI_ISL_458229	?	2020-03-19	Europe	Belgium	Leuven	Scherpenheuvel-Zichem	Europe	Belgium	Leuven	genome	29782	Human	62	Male	20B	B.1.1	GR	KU Leuven, Rega Institute, Clinical and Epidemiological Virology	KU Leuven, Rega Institute, Clinical and Epidemiological Virology	Tony Wawina-Bokalanga et al	https://www.gisaid.org	?	?	04/06/2020
Belgium/Rega-0319265/2020	ncov	EPI_ISL_458235	?	2020-03-19	Europe	Belgium	Hasselt	Sint-Truiden	Europe	Belgium	Hasselt	genome	29782	Human	59	Male	20A	B.1	G	KU Leuven, Rega Institute, Clinical and Epidemiological Virology	KU Leuven, Rega Institute, Clinical and Epidemiological Virology	Tony Wawina-Bokalanga et al	https://www.gisaid.org	?	?	04/06/2020
Belgium/Rega-0320258/2020	ncov	EPI_ISL_458228	?	2020-03-20	Europe	Belgium	Leuven	Tervuren	Europe	Belgium	Leuven	genome	29782	Human	81	Female	20A	B.1.147	G	KU Leuven, Rega Institute, Clinical and Epidemiological Virology	KU Leuven, Rega Institute, Clinical and Epidemiological Virology	Tony Wawina-Bokalanga et al	https://www.gisaid.org	?	?	04/06/2020
Belgium/Rega-0320262/2020	ncov	EPI_ISL_458232	?	2020-03-20	Europe	Belgium	Leuven	Lubbeek	Europe	Belgium	Leuven	genome	29782	Human	69	Female	19A	B	V	KU Leuven, Rega Institute, Clinical and Epidemiological Virology	KU Leuven, Rega Institute, Clinical and Epidemiological Virology	Tony Wawina-Bokalanga et al	https://www.gisaid.org	?	?	04/06/2020
Belgium/Rega-0326261/2020	ncov	EPI_ISL_458231	?	2020-03-26	Europe	Belgium	Leuven	Wespelaar	Europe	Belgium	Leuven	genome	29782	Human	78	Female	20A	B.1	G	KU Leuven, Rega Institute, Clinical and Epidemiological Virology	KU Leuven, Rega Institute, Clinical and Epidemiological Virology	Tony Wawina-Bokalanga et al	https://www.gisaid.org	?	?	04/06/2020
Belgium/Rega-0327210/2020	ncov	EPI_ISL_458180	?	2020-03-27	Europe	Belgium	Brussels	Jette	Europe	Belgium	Brussels	genome	29782	Human	74	Male	20B	B.1.1.1	GR	KU Leuven, Rega Institute, Clinical and Epidemiological Virology	KU Leuven, Rega Institute, Clinical and Epidemiological Virology	Tony Wawina-Bokalanga et al	https://www.gisaid.org	?	?	04/06/2020
Belgium/Rega-0327211/2020	ncov	EPI_ISL_458181	?	2020-03-27	Europe	Belgium	Leuven	Molenstede	Europe	Belgium	Leuven	genome	29782	Human	44	Female	20A	B.1	G	KU Leuven, Rega Institute, Clinical and Epidemiological Virology	KU Leuven, Rega Institute, Clinical and Epidemiological Virology	Tony Wawina-Bokalanga et al	https://www.gisaid.org	?	?	04/06/2020
Belgium/Rega-0327212/2020	ncov	EPI_ISL_458182	?	2020-03-27	Europe	Belgium	Soignies		Europe	Belgium	Soignies	genome	29782	Human	72	Male	20A	B.1.6	G	KU Leuven, Rega Institute, Clinical and Epidemiological Virology	KU Leuven, Rega Institute, Clinical and Epidemiological Virology	Tony Wawina-Bokalanga et al	https://www.gisaid.org	?	?	04/06/2020
Belgium/Rega-0327213/2020	ncov	EPI_ISL_458183	?	2020-03-27	Europe	Belgium	Charleroi	Luttre	Europe	Belgium	Charleroi	genome	29782	Human	88	Female	20A	B.1	G	KU Leuven, Rega Institute, Clinical and Epidemiological Virology	KU Leuven, Rega Institute, Clinical and Epidemiological Virology	Tony Wawina-Bokalanga et al	https://www.gisaid.org	?	?	04/06/2020
Belgium/Rega-0327214/2020	ncov	EPI_ISL_458184	?	2020-03-27	Europe	Belgium	Mons	Boussu	Europe	Belgium	Mons	genome	29782	Human	84	Male	20C	B.1	GH	KU Leuven, Rega Institute, Clinical and Epidemiological Virology	KU Leuven, Rega Institute, Clinical and Epidemiological Virology	Tony Wawina-Bokalanga et al	https://www.gisaid.org	?	?	04/06/2020
Belgium/Rega-0327215/2020	ncov	EPI_ISL_458185	?	2020-03-27	Europe	Belgium	Antwerpen	Wilrijk	Europe	Belgium	Antwerpen	genome	29782	Human	35	Male	20B	B.1.1.1	GR	KU Leuven, Rega Institute, Clinical and Epidemiological Virology	KU Leuven, Rega Institute, Clinical and Epidemiological Virology	Tony Wawina-Bokalanga et al	https://www.gisaid.org	?	?	04/06/2020
Belgium/Rega-0327216/2020	ncov	EPI_ISL_458186	?	2020-03-27	Europe	Belgium	Mons	Givry	Europe	Belgium	Mons	genome	29782	Human	80	Male	20A	B.1.5	G	KU Leuven, Rega Institute, Clinical and Epidemiological Virology	KU Leuven, Rega Institute, Clinical and Epidemiological Virology	Tony Wawina-Bokalanga et al	https://www.gisaid.org	?	?	04/06/2020
Belgium/Rega-0328186/2020	ncov	EPI_ISL_458156	?	2020-03-28	Europe	Belgium	Leuven	Kaggevinne	Europe	Belgium	Leuven	genome	29782	Human	53	Female	20B	B.1.1	GR	KU Leuven, Rega Institute, Clinical and Epidemiological Virology	KU Leuven, Rega Institute, Clinical and Epidemiological Virology	Tony Wawina-Bokalanga et al	https://www.gisaid.org	?	?	04/06/2020
Belgium/Rega-0328187/2020	ncov	EPI_ISL_458157	?	2020-03-28	Europe	Belgium	Halle-Vilvoorde	Sterrebeek	Europe	Belgium	Halle-Vilvoorde	genome	29782	Human	82	Male	20B	B.1.1	GR	KU Leuven, Rega Institute, Clinical and Epidemiological Virology	KU Leuven, Rega Institute, Clinical and Epidemiological Virology	Tony Wawina-Bokalanga et al	https://www.gisaid.org	?	?	04/06/2020
Belgium/Rega-0328188/2020	ncov	EPI_ISL_458158	?	2020-03-28	Europe	Belgium	Leuven	Geetbets	Europe	Belgium	Leuven	genome	29782	Human	50	Female	20B	B.1.1	GR	KU Leuven, Rega Institute, Clinical and Epidemiological Virology	KU Leuven, Rega Institute, Clinical and Epidemiological Virology	Tony Wawina-Bokalanga et al	https://www.gisaid.org	?	?	04/06/2020
Belgium/Rega-0328189/2020	ncov	EPI_ISL_458159	?	2020-03-28	Europe	Belgium	Mons	Frameries	Europe	Belgium	Mons	genome	29782	Human	48	Female	20A	B.1.5	G	KU Leuven, Rega Institute, Clinical and Epidemiological Virology	KU Leuven, Rega Institute, Clinical and Epidemiological Virology	Tony Wawina-Bokalanga et al	https://www.gisaid.org	?	?	04/06/2020
Belgium/Rega-0328190/2020	ncov	EPI_ISL_458160	?	2020-03-28	Europe	Belgium	Mons	Colfontaine	Europe	Belgium	Mons	genome	29782	Human	59	Male	20A	B.1	G	KU Leuven, Rega Institute, Clinical and Epidemiological Virology	KU Leuven, Rega Institute, Clinical and Epidemiological Virology	Tony Wawina-Bokalanga et al	https://www.gisaid.org	?	?	04/06/2020
Belgium/Rega-0328191/2020	ncov	EPI_ISL_458161	?	2020-03-28	Europe	Belgium	Mons	Dour	Europe	Belgium	Mons	genome	29782	Human	39	Male	20A	B.1.6	G	KU Leuven, Rega Institute, Clinical and Epidemiological Virology	KU Leuven, Rega Institute, Clinical and Epidemiological Virology	Tony Wawina-Bokalanga et al	https://www.gisaid.org	?	?	04/06/2020
Belgium/Rega-0328192/2020	ncov	EPI_ISL_458162	?	2020-03-28	Europe	Belgium	La Louvi�re		Europe	Belgium	La Louvi�re	genome	29782	Human	63	Female	20A	B.1.83	G	KU Leuven, Rega Institute, Clinical and Epidemiological Virology	KU Leuven, Rega Institute, Clinical and Epidemiological Virology	Tony Wawina-Bokalanga et al	https://www.gisaid.org	?	?	04/06/2020
Belgium/Rega-0328193/2020	ncov	EPI_ISL_458163	?	2020-03-28	Europe	Belgium	Mons		Europe	Belgium	Mons	genome	29782	Human	70	Female	20A	B.1.83	G	KU Leuven, Rega Institute, Clinical and Epidemiological Virology	KU Leuven, Rega Institute, Clinical and Epidemiological Virology	Tony Wawina-Bokalanga et al	https://www.gisaid.org	?	?	04/06/2020
Belgium/Rega-0328194/2020	ncov	EPI_ISL_458164	?	2020-03-28	Europe	Belgium	Soignies	Seneffe	Europe	Belgium	Soignies	genome	29782	Human	49	Male	20A	B.1.5	G	KU Leuven, Rega Institute, Clinical and Epidemiological Virology	KU Leuven, Rega Institute, Clinical and Epidemiological Virology	Tony Wawina-Bokalanga et al	https://www.gisaid.org	?	?	04/06/2020
Belgium/Rega-0328195/2020	ncov	EPI_ISL_458165	?	2020-03-28	Europe	Belgium	Mons	Dour	Europe	Belgium	Mons	genome	29782	Human	71	Male	20A	B.1.5	G	KU Leuven, Rega Institute, Clinical and Epidemiological Virology	KU Leuven, Rega Institute, Clinical and Epidemiological Virology	Tony Wawina-Bokalanga et al	https://www.gisaid.org	?	?	04/06/2020
Belgium/Rega-0328196/2020	ncov	EPI_ISL_458166	?	2020-03-28	Europe	Belgium	Mons	Havr�	Europe	Belgium	Mons	genome	29782	Human	33	Male	20C	B.1	GH	KU Leuven, Rega Institute, Clinical and Epidemiological Virology	KU Leuven, Rega Institute, Clinical and Epidemiological Virology	Tony Wawina-Bokalanga et al	https://www.gisaid.org	?	?	04/06/2020
Belgium/Rega-0328197/2020	ncov	EPI_ISL_458167	?	2020-03-28	Europe	Belgium	Mons	Baudour	Europe	Belgium	Mons	genome	29782	Human	87	Female	20A	B.1.83	G	KU Leuven, Rega Institute, Clinical and Epidemiological Virology	KU Leuven, Rega Institute, Clinical and Epidemiological Virology	Tony Wawina-Bokalanga et al	https://www.gisaid.org	?	?	04/06/2020
Belgium/Rega-0328198/2020	ncov	EPI_ISL_458168	?	2020-03-28	Europe	Belgium	Nivelles	Braine-l'Alleud	Europe	Belgium	Nivelles	genome	29782	Human	31	Male	20B	B.1.1	GR	KU Leuven, Rega Institute, Clinical and Epidemiological Virology	KU Leuven, Rega Institute, Clinical and Epidemiological Virology	Tony Wawina-Bokalanga et al	https://www.gisaid.org	?	?	04/06/2020
Belgium/Rega-0328199/2020	ncov	EPI_ISL_458169	?	2020-03-28	Europe	Belgium	Mons		Europe	Belgium	Mons	genome	29782	Human	90	Male	20A	B.1.83	G	KU Leuven, Rega Institute, Clinical and Epidemiological Virology	KU Leuven, Rega Institute, Clinical and Epidemiological Virology	Tony Wawina-Bokalanga et al	https://www.gisaid.org	?	?	04/06/2020
Belgium/Rega-0328200/2020	ncov	EPI_ISL_458170	?	2020-03-28	Europe	Belgium	Halle-Vilvoorde	Machelen	Europe	Belgium	Halle-Vilvoorde	genome	29782	Human	78	Female	20B	B.1.1.75	GR	KU Leuven, Rega Institute, Clinical and Epidemiological Virology	KU Leuven, Rega Institute, Clinical and Epidemiological Virology	Tony Wawina-Bokalanga et al	https://www.gisaid.org	?	?	04/06/2020
Belgium/Rega-0328201/2020	ncov	EPI_ISL_458171	?	2020-03-28	Europe	Belgium	Hasselt	Zolder	Europe	Belgium	Hasselt	genome	29782	Human	31	Male	20B	B.1.1	GR	KU Leuven, Rega Institute, Clinical and Epidemiological Virology	KU Leuven, Rega Institute, Clinical and Epidemiological Virology	Tony Wawina-Bokalanga et al	https://www.gisaid.org	?	?	04/06/2020
Belgium/Rega-0328202/2020	ncov	EPI_ISL_458172	?	2020-03-28	Europe	Belgium	Mons	Colfontaine	Europe	Belgium	Mons	genome	29782	Human	35	Male	20A	B.1.83	G	KU Leuven, Rega Institute, Clinical and Epidemiological Virology	KU Leuven, Rega Institute, Clinical and Epidemiological Virology	Tony Wawina-Bokalanga et al	https://www.gisaid.org	?	?	04/06/2020
Belgium/Rega-0328203/2020	ncov	EPI_ISL_458173	?	2020-03-28	Europe	Belgium	Leuven	Veltem-Beisem	Europe	Belgium	Leuven	genome	29782	Human	72	Male	20A	B.1.5	G	KU Leuven, Rega Institute, Clinical and Epidemiological Virology	KU Leuven, Rega Institute, Clinical and Epidemiological Virology	Tony Wawina-Bokalanga et al	https://www.gisaid.org	?	?	04/06/2020
Belgium/Rega-0328204/2020	ncov	EPI_ISL_458174	?	2020-03-28	Europe	Belgium	Brussels	Woluwe-Saint-Pierre	Europe	Belgium	Brussels	genome	29782	Human	67	Female	20C	B.1	GH	KU Leuven, Rega Institute, Clinical and Epidemiological Virology	KU Leuven, Rega Institute, Clinical and Epidemiological Virology	Tony Wawina-Bokalanga et al	https://www.gisaid.org	?	?	04/06/2020
Belgium/Rega-0328205/2020	ncov	EPI_ISL_458175	?	2020-03-28	Europe	Belgium	Brussels	Laken	Europe	Belgium	Brussels	genome	29782	Human	84	Female	20A	B.1.6	G	KU Leuven, Rega Institute, Clinical and Epidemiological Virology	KU Leuven, Rega Institute, Clinical and Epidemiological Virology	Tony Wawina-Bokalanga et al	https://www.gisaid.org	?	?	04/06/2020
Belgium/Rega-0328206/2020	ncov	EPI_ISL_458176	?	2020-03-28	Europe	Belgium	Halle-Vilvoorde	Shape	Europe	Belgium	Halle-Vilvoorde	genome	29782	Human	40	Female	20A	B.1	G	KU Leuven, Rega Institute, Clinical and Epidemiological Virology	KU Leuven, Rega Institute, Clinical and Epidemiological Virology	Tony Wawina-Bokalanga et al	https://www.gisaid.org	?	?	04/06/2020
Belgium/Rega-0328207/2020	ncov	EPI_ISL_458177	?	2020-03-28	Europe	Belgium	Brussels	Auderghem	Europe	Belgium	Brussels	genome	29782	Human	45	Female	20C	B.1	GH	KU Leuven, Rega Institute, Clinical and Epidemiological Virology	KU Leuven, Rega Institute, Clinical and Epidemiological Virology	Tony Wawina-Bokalanga et al	https://www.gisaid.org	?	?	04/06/2020
Belgium/Rega-0328208/2020	ncov	EPI_ISL_458178	?	2020-03-28	Europe	Belgium	Brussels	Etterbeek	Europe	Belgium	Brussels	genome	29782	Human	67	Female	20B	B.1.1.1	GR	KU Leuven, Rega Institute, Clinical and Epidemiological Virology	KU Leuven, Rega Institute, Clinical and Epidemiological Virology	Tony Wawina-Bokalanga et al	https://www.gisaid.org	?	?	04/06/2020
Belgium/Rega-0328209/2020	ncov	EPI_ISL_458179	?	2020-03-28	Europe	Belgium	Mons	Fl�nu	Europe	Belgium	Mons	genome	29782	Human	38	Male	20A	B.1.178	G	KU Leuven, Rega Institute, Clinical and Epidemiological Virology	KU Leuven, Rega Institute, Clinical and Epidemiological Virology	Tony Wawina-Bokalanga et al	https://www.gisaid.org	?	?	04/06/2020
Belgium/Rega-0329217/2020	ncov	EPI_ISL_458187	?	2020-03-29	Europe	Belgium	Hasselt	Koersel	Europe	Belgium	Hasselt	genome	29782	Human	81	Female	20B	B.1.1	GR	KU Leuven, Rega Institute, Clinical and Epidemiological Virology	KU Leuven, Rega Institute, Clinical and Epidemiological Virology	Tony Wawina-Bokalanga et al	https://www.gisaid.org	?	?	04/06/2020
Belgium/Rega-0329218/2020	ncov	EPI_ISL_458188	?	2020-03-29	Europe	Belgium	Mepel		Europe	Belgium	Mepel	genome	29782	Human	67	Male	20C	B.1	GH	KU Leuven, Rega Institute, Clinical and Epidemiological Virology	KU Leuven, Rega Institute, Clinical and Epidemiological Virology	Tony Wawina-Bokalanga et al	https://www.gisaid.org	?	?	04/06/2020
Belgium/Rega-0329219/2020	ncov	EPI_ISL_458189	?	2020-03-29	Europe	Belgium	Mons		Europe	Belgium	Mons	genome	29782	Human	56	Male	20A	B.1	G	KU Leuven, Rega Institute, Clinical and Epidemiological Virology	KU Leuven, Rega Institute, Clinical and Epidemiological Virology	Tony Wawina-Bokalanga et al	https://www.gisaid.org	?	?	04/06/2020
Belgium/Rega-0329220/2020	ncov	EPI_ISL_458190	?	2020-03-29	Europe	Belgium	Mons	Givry	Europe	Belgium	Mons	genome	29782	Human	88	Female	20A	B.1.5	G	KU Leuven, Rega Institute, Clinical and Epidemiological Virology	KU Leuven, Rega Institute, Clinical and Epidemiological Virology	Tony Wawina-Bokalanga et al	https://www.gisaid.org	?	?	04/06/2020
Belgium/Rega-0329221/2020	ncov	EPI_ISL_458191	?	2020-03-29	Europe	Belgium	Leuven	Huldenberg	Europe	Belgium	Leuven	genome	29782	Human	55	Female	20A	B.1.5	G	KU Leuven, Rega Institute, Clinical and Epidemiological Virology	KU Leuven, Rega Institute, Clinical and Epidemiological Virology	Tony Wawina-Bokalanga et al	https://www.gisaid.org	?	?	04/06/2020
Belgium/Rega-0329222/2020	ncov	EPI_ISL_458192	?	2020-03-29	Europe	Belgium	Soignies	Le Roeulx	Europe	Belgium	Soignies	genome	29782	Human	45	Female	20A	B.1	G	KU Leuven, Rega Institute, Clinical and Epidemiological Virology	KU Leuven, Rega Institute, Clinical and Epidemiological Virology	Tony Wawina-Bokalanga et al	https://www.gisaid.org	?	?	04/06/2020
Belgium/Rega-0329223/2020	ncov	EPI_ISL_458193	?	2020-03-29	Europe	Belgium	Mons	Frameries	Europe	Belgium	Mons	genome	29782	Human	35	Male	20C	B.1.12	GH	KU Leuven, Rega Institute, Clinical and Epidemiological Virology	KU Leuven, Rega Institute, Clinical and Epidemiological Virology	Tony Wawina-Bokalanga et al	https://www.gisaid.org	?	?	04/06/2020
Belgium/Rega-0329224/2020	ncov	EPI_ISL_458194	?	2020-03-29	Europe	Belgium	Sint-Niklaas	Temse	Europe	Belgium	Sint-Niklaas	genome	29782	Human	43	Female	20C	B.1.12	GH	KU Leuven, Rega Institute, Clinical and Epidemiological Virology	KU Leuven, Rega Institute, Clinical and Epidemiological Virology	Tony Wawina-Bokalanga et al	https://www.gisaid.org	?	?	04/06/2020
Belgium/Rega-0329225/2020	ncov	EPI_ISL_458195	?	2020-03-29	Europe	Belgium	Mons	Neufmaison	Europe	Belgium	Mons	genome	29782	Human	42	Male	20A	B.1	G	KU Leuven, Rega Institute, Clinical and Epidemiological Virology	KU Leuven, Rega Institute, Clinical and Epidemiological Virology	Tony Wawina-Bokalanga et al	https://www.gisaid.org	?	?	04/06/2020
Belgium/Rega-0329226/2020	ncov	EPI_ISL_458196	?	2020-03-29	Europe	Belgium	Mons	Frameries	Europe	Belgium	Mons	genome	29782	Human	51	Female	20A	B.1.83	G	KU Leuven, Rega Institute, Clinical and Epidemiological Virology	KU Leuven, Rega Institute, Clinical and Epidemiological Virology	Tony Wawina-Bokalanga et al	https://www.gisaid.org	?	?	04/06/2020
Belgium/Rega-0329227/2020	ncov	EPI_ISL_458197	?	2020-03-29	Europe	Belgium	Mons	Jurbise	Europe	Belgium	Mons	genome	29782	Human	32	Female	20A	B.1.5	G	KU Leuven, Rega Institute, Clinical and Epidemiological Virology	KU Leuven, Rega Institute, Clinical and Epidemiological Virology	Tony Wawina-Bokalanga et al	https://www.gisaid.org	?	?	04/06/2020
Belgium/Rega-0329228/2020	ncov	EPI_ISL_458198	?	2020-03-29	Europe	Belgium	Gent	Lotenhulle	Europe	Belgium	Gent	genome	29782	Human	28	Female	20A	B.1.178	G	KU Leuven, Rega Institute, Clinical and Epidemiological Virology	KU Leuven, Rega Institute, Clinical and Epidemiological Virology	Tony Wawina-Bokalanga et al	https://www.gisaid.org	?	?	04/06/2020
Belgium/Rega-0329229/2020	ncov	EPI_ISL_458199	?	2020-03-29	Europe	Belgium	Mons	Saint-Ghislain	Europe	Belgium	Mons	genome	29782	Human	43	Female	20A	B.1	G	KU Leuven, Rega Institute, Clinical and Epidemiological Virology	KU Leuven, Rega Institute, Clinical and Epidemiological Virology	Tony Wawina-Bokalanga et al	https://www.gisaid.org	?	?	04/06/2020
Belgium/Rega-0329230/2020	ncov	EPI_ISL_458200	?	2020-03-29	Europe	Belgium	Ath	Enghien	Europe	Belgium	Ath	genome	29782	Human	61	Male	20A	B.1	G	KU Leuven, Rega Institute, Clinical and Epidemiological Virology	KU Leuven, Rega Institute, Clinical and Epidemiological Virology	Tony Wawina-Bokalanga et al	https://www.gisaid.org	?	?	04/06/2020
Belgium/Rega-0329231/2020	ncov	EPI_ISL_458201	?	2020-03-29	Europe	Belgium	Mons	Thulin	Europe	Belgium	Mons	genome	29782	Human	35	Female	20A	B.1	G	KU Leuven, Rega Institute, Clinical and Epidemiological Virology	KU Leuven, Rega Institute, Clinical and Epidemiological Virology	Tony Wawina-Bokalanga et al	https://www.gisaid.org	?	?	04/06/2020
Belgium/Rega-0329232/2020	ncov	EPI_ISL_458202	?	2020-03-29	Europe	Belgium	Leuven	Wilsele	Europe	Belgium	Leuven	genome	29782	Human	88	Male	19A	B.2	V	KU Leuven, Rega Institute, Clinical and Epidemiological Virology	KU Leuven, Rega Institute, Clinical and Epidemiological Virology	Tony Wawina-Bokalanga et al	https://www.gisaid.org	?	?	04/06/2020
Belgium/Rega-0329233/2020	ncov	EPI_ISL_458203	?	2020-03-29	Europe	Belgium	Leuven	Wilsele	Europe	Belgium	Leuven	genome	29782	Human	25	Female	20B	B.1.1	GR	KU Leuven, Rega Institute, Clinical and Epidemiological Virology	KU Leuven, Rega Institute, Clinical and Epidemiological Virology	Tony Wawina-Bokalanga et al	https://www.gisaid.org	?	?	04/06/2020
Belgium/Rega-0329234/2020	ncov	EPI_ISL_458204	?	2020-03-29	Europe	Belgium	Hasselt	Paal	Europe	Belgium	Hasselt	genome	29782	Human	23	Female	19A	B	V	KU Leuven, Rega Institute, Clinical and Epidemiological Virology	KU Leuven, Rega Institute, Clinical and Epidemiological Virology	Tony Wawina-Bokalanga et al	https://www.gisaid.org	?	?	04/06/2020
Belgium/Rega-0329235/2020	ncov	EPI_ISL_458205	?	2020-03-29	Europe	Belgium	Ath	Wadelincourt	Europe	Belgium	Ath	genome	29782	Human	26	Female	20A	B.1.83	G	KU Leuven, Rega Institute, Clinical and Epidemiological Virology	KU Leuven, Rega Institute, Clinical and Epidemiological Virology	Tony Wawina-Bokalanga et al	https://www.gisaid.org	?	?	04/06/2020
Belgium/Rega-0329236/2020	ncov	EPI_ISL_458206	?	2020-03-29	Europe	Belgium	Eeklo	Maldegem	Europe	Belgium	Eeklo	genome	29782	Human	46	Male	20A	B.1	G	KU Leuven, Rega Institute, Clinical and Epidemiological Virology	KU Leuven, Rega Institute, Clinical and Epidemiological Virology	Tony Wawina-Bokalanga et al	https://www.gisaid.org	?	?	04/06/2020
Belgium/Rega-0329237/2020	ncov	EPI_ISL_458207	?	2020-03-29	Europe	Belgium	Mons	Qu�vy	Europe	Belgium	Mons	genome	29782	Human	43	Female	20A	B.1	G	KU Leuven, Rega Institute, Clinical and Epidemiological Virology	KU Leuven, Rega Institute, Clinical and Epidemiological Virology	Tony Wawina-Bokalanga et al	https://www.gisaid.org	?	?	04/06/2020
Belgium/Rega-0329238/2020	ncov	EPI_ISL_458208	?	2020-03-29	Europe	Belgium	Brussels	Ixelles	Europe	Belgium	Brussels	genome	29782	Human	68	Female	20B	B.1.1	GR	KU Leuven, Rega Institute, Clinical and Epidemiological Virology	KU Leuven, Rega Institute, Clinical and Epidemiological Virology	Tony Wawina-Bokalanga et al	https://www.gisaid.org	?	?	04/06/2020
Belgium/Rega-0329239/2020	ncov	EPI_ISL_458209	?	2020-03-29	Europe	Belgium	Leuven	Boutersem	Europe	Belgium	Leuven	genome	29782	Human	49	Female	20A	B.1.5	G	KU Leuven, Rega Institute, Clinical and Epidemiological Virology	KU Leuven, Rega Institute, Clinical and Epidemiological Virology	Tony Wawina-Bokalanga et al	https://www.gisaid.org	?	?	04/06/2020
Belgium/Rega-0329240/2020	ncov	EPI_ISL_458210	?	2020-03-29	Europe	Belgium	Mons	Ghlin	Europe	Belgium	Mons	genome	29782	Human	51	Female	19A	B	L	KU Leuven, Rega Institute, Clinical and Epidemiological Virology	KU Leuven, Rega Institute, Clinical and Epidemiological Virology	Tony Wawina-Bokalanga et al	https://www.gisaid.org	?	?	04/06/2020
Belgium/Rega-0329241/2020	ncov	EPI_ISL_458211	?	2020-03-29	Europe	Belgium	Hasselt	Zolder	Europe	Belgium	Hasselt	genome	29782	Human	28	Female	20B	B.1.1.64	GR	KU Leuven, Rega Institute, Clinical and Epidemiological Virology	KU Leuven, Rega Institute, Clinical and Epidemiological Virology	Tony Wawina-Bokalanga et al	https://www.gisaid.org	?	?	04/06/2020
Belgium/Rega-0329242/2020	ncov	EPI_ISL_458212	?	2020-03-29	Europe	Belgium	Namur	Grand-Leez	Europe	Belgium	Namur	genome	29782	Human	61	Male	20B	B.1.1	GR	KU Leuven, Rega Institute, Clinical and Epidemiological Virology	KU Leuven, Rega Institute, Clinical and Epidemiological Virology	Tony Wawina-Bokalanga et al	https://www.gisaid.org	?	?	04/06/2020
Belgium/Rega-0329243/2020	ncov	EPI_ISL_458213	?	2020-03-29	Europe	Belgium	Tournai-Mouscron	Mouscron	Europe	Belgium	Tournai-Mouscron	genome	29782	Human	88	Male	20C	B.1	GH	KU Leuven, Rega Institute, Clinical and Epidemiological Virology	KU Leuven, Rega Institute, Clinical and Epidemiological Virology	Tony Wawina-Bokalanga et al	https://www.gisaid.org	?	?	04/06/2020
Belgium/Rega-0329244/2020	ncov	EPI_ISL_458214	?	2020-03-29	Europe	Belgium	Namur		Europe	Belgium	Namur	genome	29782	Human	83	Female	20C	B.1.12	GH	KU Leuven, Rega Institute, Clinical and Epidemiological Virology	KU Leuven, Rega Institute, Clinical and Epidemiological Virology	Tony Wawina-Bokalanga et al	https://www.gisaid.org	?	?	04/06/2020
Belgium/Rega-0329245/2020	ncov	EPI_ISL_458215	?	2020-03-29	Europe	Belgium	La Louvi�re	Morlanwelz	Europe	Belgium	La Louvi�re	genome	29782	Human	24	Male	20A	B.1.19	G	KU Leuven, Rega Institute, Clinical and Epidemiological Virology	KU Leuven, Rega Institute, Clinical and Epidemiological Virology	Tony Wawina-Bokalanga et al	https://www.gisaid.org	?	?	04/06/2020
Belgium/Rega-0329246/2020	ncov	EPI_ISL_458216	?	2020-03-29	Europe	Belgium	Nivelles	Tubize	Europe	Belgium	Nivelles	genome	29782	Human	11	Male	20C	B.1	GH	KU Leuven, Rega Institute, Clinical and Epidemiological Virology	KU Leuven, Rega Institute, Clinical and Epidemiological Virology	Tony Wawina-Bokalanga et al	https://www.gisaid.org	?	?	04/06/2020
Belgium/Rega-0330247/2020	ncov	EPI_ISL_458217	?	2020-03-30	Europe	Belgium	Ath	Enghien	Europe	Belgium	Ath	genome	29782	Human	47	Female	20B	B.1.1.75	GR	KU Leuven, Rega Institute, Clinical and Epidemiological Virology	KU Leuven, Rega Institute, Clinical and Epidemiological Virology	Tony Wawina-Bokalanga et al	https://www.gisaid.org	?	?	04/06/2020
Belgium/Rega-0330248/2020	ncov	EPI_ISL_458218	?	2020-03-30	Europe	Belgium	Tournai-Mouscron	Bury	Europe	Belgium	Tournai-Mouscron	genome	29782	Human	49	Female	20A	B.1.83	G	KU Leuven, Rega Institute, Clinical and Epidemiological Virology	KU Leuven, Rega Institute, Clinical and Epidemiological Virology	Tony Wawina-Bokalanga et al	https://www.gisaid.org	?	?	04/06/2020
Belgium/Rega-0330249/2020	ncov	EPI_ISL_458219	?	2020-03-30	Europe	Belgium	Leuven	Tienen	Europe	Belgium	Leuven	genome	29782	Human	78	Male	20B	B.1.1.291	GR	KU Leuven, Rega Institute, Clinical and Epidemiological Virology	KU Leuven, Rega Institute, Clinical and Epidemiological Virology	Tony Wawina-Bokalanga et al	https://www.gisaid.org	?	?	04/06/2020
Belgium/Rega-0330250/2020	ncov	EPI_ISL_458220	?	2020-03-30	Europe	Belgium	Tournai-Mouscron	Kain	Europe	Belgium	Tournai-Mouscron	genome	29782	Human	42	Male	20A	B.1	G	KU Leuven, Rega Institute, Clinical and Epidemiological Virology	KU Leuven, Rega Institute, Clinical and Epidemiological Virology	Tony Wawina-Bokalanga et al	https://www.gisaid.org	?	?	04/06/2020
Belgium/Rega-0330251/2020	ncov	EPI_ISL_458221	?	2020-03-30	Europe	Belgium	Antwerpen	Malle	Europe	Belgium	Antwerpen	genome	29782	Human	29	Female	19A	B	V	KU Leuven, Rega Institute, Clinical and Epidemiological Virology	KU Leuven, Rega Institute, Clinical and Epidemiological Virology	Tony Wawina-Bokalanga et al	https://www.gisaid.org	?	?	04/06/2020
Belgium/Rega-0330252/2020	ncov	EPI_ISL_458222	?	2020-03-30	Europe	Belgium	Leuven	Holsbeek	Europe	Belgium	Leuven	genome	29782	Human	56	Female	20B	B.1.1.35	GR	KU Leuven, Rega Institute, Clinical and Epidemiological Virology	KU Leuven, Rega Institute, Clinical and Epidemiological Virology	Tony Wawina-Bokalanga et al	https://www.gisaid.org	?	?	04/06/2020
Belgium/Rega-0330253/2020	ncov	EPI_ISL_458223	?	2020-03-30	Europe	Belgium	Halle-Vilvoorde	Sint-Genesius-Rode	Europe	Belgium	Halle-Vilvoorde	genome	29782	Human	45	Female	20A	B.1.5	G	KU Leuven, Rega Institute, Clinical and Epidemiological Virology	KU Leuven, Rega Institute, Clinical and Epidemiological Virology	Tony Wawina-Bokalanga et al	https://www.gisaid.org	?	?	04/06/2020
Belgium/Rega-0330254/2020	ncov	EPI_ISL_458224	?	2020-03-30	Europe	Belgium	Leuven	Aarschot	Europe	Belgium	Leuven	genome	29782	Human	58	Male	20B	B.1.1.75	GR	KU Leuven, Rega Institute, Clinical and Epidemiological Virology	KU Leuven, Rega Institute, Clinical and Epidemiological Virology	Tony Wawina-Bokalanga et al	https://www.gisaid.org	?	?	04/06/2020
Belgium/Rega-0330255/2020	ncov	EPI_ISL_458225	?	2020-03-30	Europe	Belgium	Hasselt		Europe	Belgium	Hasselt	genome	29782	Human	26	Female	19A	B.3	L	KU Leuven, Rega Institute, Clinical and Epidemiological Virology	KU Leuven, Rega Institute, Clinical and Epidemiological Virology	Tony Wawina-Bokalanga et al	https://www.gisaid.org	?	?	04/06/2020
Belgium/Rega-0330256/2020	ncov	EPI_ISL_458226	?	2020-03-30	Europe	Belgium	Leuven	Wilsele	Europe	Belgium	Leuven	genome	29782	Human	25	Female	20B	B.1.1	GR	KU Leuven, Rega Institute, Clinical and Epidemiological Virology	KU Leuven, Rega Institute, Clinical and Epidemiological Virology	Tony Wawina-Bokalanga et al	https://www.gisaid.org	?	?	04/06/2020
Belgium/Rega-0330257/2020	ncov	EPI_ISL_458227	?	2020-03-30	Europe	Belgium	Hasselt	Tessenderlo	Europe	Belgium	Hasselt	genome	29782	Human	40	Female	20B	B.1.1.75	GR	KU Leuven, Rega Institute, Clinical and Epidemiological Virology	KU Leuven, Rega Institute, Clinical and Epidemiological Virology	Tony Wawina-Bokalanga et al	https://www.gisaid.org	?	?	04/06/2020
Belgium/Rega-0331263/2020	ncov	EPI_ISL_458233	?	2020-03-31	Europe	Belgium	Turnhout	Ramsel	Europe	Belgium	Turnhout	genome	29782	Human	78	Female	20C	B.1	GH	KU Leuven, Rega Institute, Clinical and Epidemiological Virology	KU Leuven, Rega Institute, Clinical and Epidemiological Virology	Tony Wawina-Bokalanga et al	https://www.gisaid.org	?	?	04/06/2020
Belgium/Rega-0331264/2020	ncov	EPI_ISL_458234	?	2020-03-31	Europe	Belgium	Leuven		Europe	Belgium	Leuven	genome	29782	Human	91	Female	20B	B.1.1.291	GR	KU Leuven, Rega Institute, Clinical and Epidemiological Virology	KU Leuven, Rega Institute, Clinical and Epidemiological Virology	Tony Wawina-Bokalanga et al	https://www.gisaid.org	?	?	04/06/2020
Belgium/SA-0409296/2020	ncov	EPI_ISL_464090	?	2020-04-09	Europe	Belgium	Nivelles	Lillois-Witterz�e	Europe	Belgium	Nivelles	genome	29782	Human	29	Female	20A	B.1	G	KU Leuven, Rega Institute, Clinical and Epidemiological Virology	KU Leuven, Rega Institute, Clinical and Epidemiological Virology	Tony Wawina-Bokalanga et al	https://www.gisaid.org	?	?	11/06/2020
Belgium/SAA-0330367/2020	ncov	EPI_ISL_462221	?	2020-03-30	Europe	Belgium	Li�ge	Ans	Europe	Belgium	Li�ge	genome	29782	Human	49	Male	20A	B.1.9	GH	KU Leuven, Rega Institute, Clinical and Epidemiological Virology	KU Leuven, Rega Institute, Clinical and Epidemiological Virology	Tony Wawina-Bokalanga et al	https://www.gisaid.org	?	?	08/06/2020
Belgium/SB-030990/2020	ncov	EPI_ISL_420346	?	2020-03-09	Europe	Belgium	Charleroi		Europe	Belgium	Charleroi	genome	29782	Human	38	Male	20A	B.1.5	G	KU Leuven, Clinical and Epidemiological Virology	KU Leuven, Clinical and Epidemiological Virology	Joan Marti-Carreras et al	https://www.gisaid.org	A phylodynamic workflow to rapidly gain insights into the dispersal history and dynamics of SARS-CoV-2 lineages	https://dx.doi.org/10.1101/2020.05.05.078758	06/04/2020
Belgium/SB-0407394/2020	ncov	EPI_ISL_462248	?	2020-04-07	Europe	Belgium	Halle-Vilvoorde	Berg	Europe	Belgium	Halle-Vilvoorde	genome	29782	Human	39	Female	20A	B.1.5	G	KU Leuven, Rega Institute, Clinical and Epidemiological Virology	KU Leuven, Rega Institute, Clinical and Epidemiological Virology	Tony Wawina-Bokalanga et al	https://www.gisaid.org	?	?	08/06/2020
Belgium/SC-0319113/2020	ncov	EPI_ISL_420370	?	2020-03-19	Europe	Belgium	Namur		Europe	Belgium	Namur	genome	29782	Human	45	Female	20A	B.1.5	G	KU Leuven, Clinical and Epidemiological Virology	KU Leuven, Clinical and Epidemiological Virology	Joan Marti-Carreras et al	https://www.gisaid.org	A phylodynamic workflow to rapidly gain insights into the dispersal history and dynamics of SARS-CoV-2 lineages	https://dx.doi.org/10.1101/2020.05.05.078758	06/04/2020
Belgium/SC-0325380/2020	ncov	EPI_ISL_462234	?	2020-03-25	Europe	Belgium	Namur	Aisemont	Europe	Belgium	Namur	genome	29782	Human	54	Female	20A	B.1.6	G	KU Leuven, Rega Institute, Clinical and Epidemiological Virology	KU Leuven, Rega Institute, Clinical and Epidemiological Virology	Tony Wawina-Bokalanga et al	https://www.gisaid.org	?	?	08/06/2020
Belgium/SC-0331378/2020	ncov	EPI_ISL_462232	?	2020-03-31	Europe	Belgium	Antwerpen	Ekeren	Europe	Belgium	Antwerpen	genome	29782	Human	62	Female	20C	B.1	GH	KU Leuven, Rega Institute, Clinical and Epidemiological Virology	KU Leuven, Rega Institute, Clinical and Epidemiological Virology	Tony Wawina-Bokalanga et al	https://www.gisaid.org	?	?	08/06/2020
Belgium/SEM-0324120/2020	ncov	EPI_ISL_420377	?	2020-03-24	Europe	Belgium	Hasselt	Beringen	Europe	Belgium	Hasselt	genome	29782	Human	78	Male	20B	B.1.1.5	GR	KU Leuven, Clinical and Epidemiological Virology	KU Leuven, Clinical and Epidemiological Virology	Joan Marti-Carreras et al	https://www.gisaid.org	A phylodynamic workflow to rapidly gain insights into the dispersal history and dynamics of SARS-CoV-2 lineages	https://dx.doi.org/10.1101/2020.05.05.078758	06/04/2020
Belgium/SG-0328314/2020	ncov	EPI_ISL_462168	?	2020-03-28	Europe	Belgium	Soignies	Casteau	Europe	Belgium	Soignies	genome	29782	Human	68	Male	20A	B.1	G	KU Leuven, Rega Institute, Clinical and Epidemiological Virology	KU Leuven, Rega Institute, Clinical and Epidemiological Virology	Tony Wawina-Bokalanga et al	https://www.gisaid.org	?	?	08/06/2020
Belgium/SG-0507420/2020	ncov	EPI_ISL_462274	?	2020-05-07	Europe	Belgium	Turnhout	Ravels	Europe	Belgium	Turnhout	genome	29782	Human	32	Female	20B	B.1.1.35	GR	KU Leuven, Rega Institute, Clinical and Epidemiological Virology	KU Leuven, Rega Institute, Clinical and Epidemiological Virology	Tony Wawina-Bokalanga et al	https://www.gisaid.org	?	?	08/06/2020
Belgium/SH-03014/2020	ncov	EPI_ISL_415156	?	2020-03-01	Europe	Belgium	Leuven	Huldenberg	Europe	Belgium	Leuven	genome	29782	Human	56	Male	20A	B.1.5	G	KU Leuven, Clinical and Epidemiological Virology	KU Leuven, Clinical and Epidemiological Virology	Bert Vanmechelen et al	https://www.gisaid.org	A phylodynamic workflow to rapidly gain insights into the dispersal history and dynamics of SARS-CoV-2 lineages	https://dx.doi.org/10.1101/2020.05.05.078758	16/03/2020
Belgium/SJ-030583/2020	ncov	EPI_ISL_420339	?	2020-03-05	Europe	Belgium	Verviers	Limbourg BE	Europe	Belgium	Verviers	genome	29782	Human	62	Male	19A	B.3	L	KU Leuven, Clinical and Epidemiological Virology	KU Leuven, Clinical and Epidemiological Virology	Joan Marti-Carreras et al	https://www.gisaid.org	A phylodynamic workflow to rapidly gain insights into the dispersal history and dynamics of SARS-CoV-2 lineages	https://dx.doi.org/10.1101/2020.05.05.078758	06/04/2020
Belgium/SN-03031/2020	ncov	EPI_ISL_416469	?	2020-03-03	Europe	Belgium	Leuven	Kessel-Lo	Europe	Belgium	Leuven	genome	29782	Human	45	Male	20A	B.1	G	KU Leuven, Clinical and Epidemiological Virology	KU Leuven, Clinical and Epidemiological Virology	Bert Vanmechelen et al	https://www.gisaid.org	A phylodynamic workflow to rapidly gain insights into the dispersal history and dynamics of SARS-CoV-2 lineages	https://dx.doi.org/10.1101/2020.05.05.078758	22/03/2020
Belgium/SN-0331360/2020	ncov	EPI_ISL_462214	?	2020-03-31	Europe	Belgium	Nivelles	Rixensart	Europe	Belgium	Nivelles	genome	29782	Human	53	Female	20A	B.1.89	G	KU Leuven, Rega Institute, Clinical and Epidemiological Virology	KU Leuven, Rega Institute, Clinical and Epidemiological Virology	Tony Wawina-Bokalanga et al	https://www.gisaid.org	?	?	08/06/2020
Belgium/SP-0407397/2020	ncov	EPI_ISL_462251	?	2020-04-07	Europe	Belgium	Hasselt	Zonhoven	Europe	Belgium	Hasselt	genome	29782	Human	51	Male	20B	B.1.1.35	GR	KU Leuven, Rega Institute, Clinical and Epidemiological Virology	KU Leuven, Rega Institute, Clinical and Epidemiological Virology	Tony Wawina-Bokalanga et al	https://www.gisaid.org	?	?	08/06/2020
Belgium/SQ-03043/2020	ncov	EPI_ISL_417426	?	2020-03-04	Europe	Belgium	Leuven		Europe	Belgium	Leuven	genome	29816	Human	11	Male	20B	B.1.1	GR	KU Leuven, Clinical and Epidemiological Virology	KU Leuven, Clinical and Epidemiological Virology	Joan Marti-Carerras et al	https://www.gisaid.org	A phylodynamic workflow to rapidly gain insights into the dispersal history and dynamics of SARS-CoV-2 lineages	https://dx.doi.org/10.1101/2020.05.05.078758	25/03/2020
Belgium/SR-0319112/2020	ncov	EPI_ISL_420369	?	2020-03-19	Europe	Belgium	La Louvi�re		Europe	Belgium	La Louvi�re	genome	29782	Human	31	Female	19A	B.38	V	KU Leuven, Clinical and Epidemiological Virology	KU Leuven, Clinical and Epidemiological Virology	Joan Marti-Carreras et al	https://www.gisaid.org	A phylodynamic workflow to rapidly gain insights into the dispersal history and dynamics of SARS-CoV-2 lineages	https://dx.doi.org/10.1101/2020.05.05.078758	06/04/2020
Belgium/SRL-0330331/2020	ncov	EPI_ISL_462185	?	2020-03-30	Europe	Belgium	Antwerpen	Zoersel	Europe	Belgium	Antwerpen	genome	29782	Human	73	Male	19A	B.2	V	KU Leuven, Rega Institute, Clinical and Epidemiological Virology	KU Leuven, Rega Institute, Clinical and Epidemiological Virology	Tony Wawina-Bokalanga et al	https://www.gisaid.org	?	?	08/06/2020
Belgium/SS-031047/2020	ncov	EPI_ISL_418793	?	2020-03-10	Europe	Belgium	Hasselt	Zonhoven	Europe	Belgium	Hasselt	genome	29782	Human	41	Male	20A	B.1	G	KU Leuven, Clinical and Epidemiological Virology	KU Leuven, Clinical and Epidemiological Virology	Bert Vanmechelen et al	https://www.gisaid.org	A phylodynamic workflow to rapidly gain insights into the dispersal history and dynamics of SARS-CoV-2 lineages	https://dx.doi.org/10.1101/2020.05.05.078758	31/03/2020
Belgium/STM-0324170/2020	ncov	EPI_ISL_420427	?	2020-03-24	Europe	Belgium	Mons	Boussu	Europe	Belgium	Mons	genome	29782	Human	60	Female	20A	B.1	G	KU Leuven, Clinical and Epidemiological Virology	KU Leuven, Clinical and Epidemiological Virology	Joan Marti-Carreras et al	https://www.gisaid.org	A phylodynamic workflow to rapidly gain insights into the dispersal history and dynamics of SARS-CoV-2 lineages	https://dx.doi.org/10.1101/2020.05.05.078758	06/04/2020
Belgium/TA-0330358/2020	ncov	EPI_ISL_462212	?	2020-03-30	Europe	Belgium	Mechelen	Bevel	Europe	Belgium	Mechelen	genome	29782	Human	84	Male	20B	B.1.1	GR	KU Leuven, Rega Institute, Clinical and Epidemiological Virology	KU Leuven, Rega Institute, Clinical and Epidemiological Virology	Tony Wawina-Bokalanga et al	https://www.gisaid.org	?	?	08/06/2020
Belgium/TG-030757/2020	ncov	EPI_ISL_420318	?	2020-03-07	Europe	Belgium	Namur	Arbre	Europe	Belgium	Namur	genome	29782	Human	19	Male	20B	B.1.1	GR	KU Leuven, Clinical and Epidemiological Virology	KU Leuven, Clinical and Epidemiological Virology	Joan Marti-Carreras et al	https://www.gisaid.org	A phylodynamic workflow to rapidly gain insights into the dispersal history and dynamics of SARS-CoV-2 lineages	https://dx.doi.org/10.1101/2020.05.05.078758	06/04/2020
Belgium/TMG-0326391/2020	ncov	EPI_ISL_462245	?	2020-03-26	Europe	Belgium	Maaseik	Grote-Brogel	Europe	Belgium	Maaseik	genome	29782	Human	64	Male	20A	B.1.5.6	G	KU Leuven, Rega Institute, Clinical and Epidemiological Virology	KU Leuven, Rega Institute, Clinical and Epidemiological Virology	Tony Wawina-Bokalanga et al	https://www.gisaid.org	?	?	08/06/2020
Belgium/TVMT-0404277/2020	ncov	EPI_ISL_464071	?	2020-04-04	Europe	Belgium	Dinant	Ciney	Europe	Belgium	Dinant	genome	29782	Human	43	Female	20C	B.1.12	GH	KU Leuven, Rega Institute, Clinical and Epidemiological Virology	KU Leuven, Rega Institute, Clinical and Epidemiological Virology	Tony Wawina-Bokalanga et al	https://www.gisaid.org	?	?	11/06/2020
Belgium/UGent-1/2020	ncov	EPI_ISL_425048	?	2020-03-24	Europe	Belgium	Gent		Europe	Belgium	Gent	genome	29779	Human	?	?	19A	B.11	L	Lab voor klinische biologie	Onderzoeksgroep Virologie	Laurens Lambrechts et al	https://www.gisaid.org	A phylodynamic workflow to rapidly gain insights into the dispersal history and dynamics of SARS-CoV-2 lineages	https://dx.doi.org/10.1101/2020.05.05.078758	14/04/2020
Belgium/UGent-10/2020	ncov	EPI_ISL_425054	?	2020-03-25	Europe	Belgium	Gent		Europe	Belgium	Gent	genome	29779	Human	?	?	19A	B.11	L	Lab voor klinische biologie	Onderzoeksgroep Virologie	Nick Vereecke et al	https://www.gisaid.org	A phylodynamic workflow to rapidly gain insights into the dispersal history and dynamics of SARS-CoV-2 lineages	https://dx.doi.org/10.1101/2020.05.05.078758	14/04/2020
Belgium/UGent-100/2020	ncov	EPI_ISL_475060	?	2020-03-17	Europe	Belgium	Gent		Europe	Belgium	Gent	genome	29782	Human	?	?	20A	B.1.5	G	Lab voor klinische biologie	Onderzoeksgroep Virologie	Laurens Lambrechts et al	https://www.gisaid.org	?	?	23/06/2020
Belgium/UGent-101/2020	ncov	EPI_ISL_475061	?	2020-03-17	Europe	Belgium	Gent		Europe	Belgium	Gent	genome	29782	Human	?	?	20B	B.1.1.75	GR	Lab voor klinische biologie	Onderzoeksgroep Virologie	Laurens Lambrechts et al	https://www.gisaid.org	?	?	23/06/2020
Belgium/UGent-102/2020	ncov	EPI_ISL_475062	?	2020-03-18	Europe	Belgium	Gent		Europe	Belgium	Gent	genome	29782	Human	?	?	20A	B.1	G	Lab voor klinische biologie	Onderzoeksgroep Virologie	Laurens Lambrechts et al	https://www.gisaid.org	?	?	23/06/2020
Belgium/UGent-103/2020	ncov	EPI_ISL_475063	?	2020-03-18	Europe	Belgium	Gent		Europe	Belgium	Gent	genome	29782	Human	?	?	20B	B.1.1	GR	Lab voor klinische biologie	Onderzoeksgroep Virologie	Laurens Lambrechts et al	https://www.gisaid.org	?	?	23/06/2020
Belgium/UGent-104/2020	ncov	EPI_ISL_475064	?	2020-03-18	Europe	Belgium	Gent		Europe	Belgium	Gent	genome	29782	Human	?	?	19A	B	V	Lab voor klinische biologie	Onderzoeksgroep Virologie	Laurens Lambrechts et al	https://www.gisaid.org	?	?	23/06/2020
Belgium/UGent-105/2020	ncov	EPI_ISL_475065	?	2020-03-18	Europe	Belgium	Gent		Europe	Belgium	Gent	genome	29782	Human	?	?	20A	B.1	G	Lab voor klinische biologie	Onderzoeksgroep Virologie	Laurens Lambrechts et al	https://www.gisaid.org	?	?	23/06/2020
Belgium/UGent-106/2020	ncov	EPI_ISL_475066	?	2020-03-18	Europe	Belgium	Gent		Europe	Belgium	Gent	genome	29782	Human	?	?	20B	B.1.1.75	GR	Lab voor klinische biologie	Onderzoeksgroep Virologie	Laurens Lambrechts et al	https://www.gisaid.org	?	?	23/06/2020
Belgium/UGent-107/2020	ncov	EPI_ISL_475067	?	2020-03-18	Europe	Belgium	Gent		Europe	Belgium	Gent	genome	29782	Human	?	?	20A	B.1	G	Lab voor klinische biologie	Onderzoeksgroep Virologie	Laurens Lambrechts et al	https://www.gisaid.org	?	?	23/06/2020
Belgium/UGent-108/2020	ncov	EPI_ISL_475068	?	2020-03-18	Europe	Belgium	Gent		Europe	Belgium	Gent	genome	29782	Human	?	?	20B	B.1.1.75	GR	Lab voor klinische biologie	Onderzoeksgroep Virologie	Laurens Lambrechts et al	https://www.gisaid.org	?	?	23/06/2020
Belgium/UGent-109/2020	ncov	EPI_ISL_475069	?	2020-03-18	Europe	Belgium	Gent		Europe	Belgium	Gent	genome	29782	Human	?	?	20B	B.1.1.75	GR	Lab voor klinische biologie	Onderzoeksgroep Virologie	Laurens Lambrechts et al	https://www.gisaid.org	?	?	23/06/2020
Belgium/UGent-11/2020	ncov	EPI_ISL_419259	?	2020-03-24	Europe	Belgium	Gent		Europe	Belgium	Gent	genome	29779	Human	64	Male	19A	B.11	L	Lab voor klinische biologie	Onderzoeksgroep Virologie	Laurens Lambrechts et al	https://www.gisaid.org	A phylodynamic workflow to rapidly gain insights into the dispersal history and dynamics of SARS-CoV-2 lineages	https://dx.doi.org/10.1101/2020.05.05.078758	01/04/2020
Belgium/UGent-110/2020	ncov	EPI_ISL_475070	?	2020-03-18	Europe	Belgium	Gent		Europe	Belgium	Gent	genome	29782	Human	?	?	20A	B.1	G	Lab voor klinische biologie	Onderzoeksgroep Virologie	Laurens Lambrechts et al	https://www.gisaid.org	?	?	23/06/2020
Belgium/UGent-111/2020	ncov	EPI_ISL_475071	?	2020-03-18	Europe	Belgium	Gent		Europe	Belgium	Gent	genome	29782	Human	?	?	20A	B.1.5	G	Lab voor klinische biologie	Onderzoeksgroep Virologie	Nick Vereecke et al	https://www.gisaid.org	?	?	23/06/2020
Belgium/UGent-112/2020	ncov	EPI_ISL_475072	?	2020-03-18	Europe	Belgium	Gent		Europe	Belgium	Gent	genome	29782	Human	?	?	20B	B.1.1.75	GR	Lab voor klinische biologie	Onderzoeksgroep Virologie	Nick Vereecke et al	https://www.gisaid.org	?	?	23/06/2020
Belgium/UGent-113/2020	ncov	EPI_ISL_475073	?	2020-03-20	Europe	Belgium	Gent		Europe	Belgium	Gent	genome	29782	Human	?	?	20B	B.1.1.75	GR	Lab voor klinische biologie	Onderzoeksgroep Virologie	Nick Vereecke et al	https://www.gisaid.org	?	?	23/06/2020
Belgium/UGent-114/2020	ncov	EPI_ISL_475074	?	2020-03-21	Europe	Belgium	Gent		Europe	Belgium	Gent	genome	29782	Human	?	?	20A	B.1	GH	Lab voor klinische biologie	Onderzoeksgroep Virologie	Nick Vereecke et al	https://www.gisaid.org	?	?	23/06/2020
Belgium/UGent-115/2020	ncov	EPI_ISL_475075	?	2020-03-22	Europe	Belgium	Gent		Europe	Belgium	Gent	genome	29782	Human	?	?	20B	B.1.1.75	GR	Lab voor klinische biologie	Onderzoeksgroep Virologie	Nick Vereecke et al	https://www.gisaid.org	?	?	23/06/2020
Belgium/UGent-116/2020	ncov	EPI_ISL_475076	?	2020-03-23	Europe	Belgium	Gent		Europe	Belgium	Gent	genome	29782	Human	?	?	20C	B.1.292	GH	Lab voor klinische biologie	Onderzoeksgroep Virologie	Nick Vereecke et al	https://www.gisaid.org	?	?	23/06/2020
Belgium/UGent-117/2020	ncov	EPI_ISL_475077	?	2020-03-23	Europe	Belgium	Gent		Europe	Belgium	Gent	genome	29782	Human	?	?	20A	B.1	G	Lab voor klinische biologie	Onderzoeksgroep Virologie	Nick Vereecke et al	https://www.gisaid.org	?	?	23/06/2020
Belgium/UGent-118/2020	ncov	EPI_ISL_475078	?	2020-03-23	Europe	Belgium	Gent		Europe	Belgium	Gent	genome	29782	Human	?	?	20C	B.1	GH	Lab voor klinische biologie	Onderzoeksgroep Virologie	Nick Vereecke et al	https://www.gisaid.org	?	?	23/06/2020
Belgium/UGent-119/2020	ncov	EPI_ISL_475079	?	2020-03-23	Europe	Belgium	Gent		Europe	Belgium	Gent	genome	29782	Human	?	?	20A	B.1	G	Lab voor klinische biologie	Onderzoeksgroep Virologie	Nick Vereecke et al	https://www.gisaid.org	?	?	23/06/2020
Belgium/UGent-12/2020	ncov	EPI_ISL_419264	?	2020-03-20	Europe	Belgium	Gent		Europe	Belgium	Gent	genome	29782	Human	80	Female	20B	B.1.1.75	GR	Lab voor klinische biologie	Onderzoeksgroep Virologie	Nick Vereecke et al	https://www.gisaid.org	A phylodynamic workflow to rapidly gain insights into the dispersal history and dynamics of SARS-CoV-2 lineages	https://dx.doi.org/10.1101/2020.05.05.078758	01/04/2020
Belgium/UGent-120/2020	ncov	EPI_ISL_475080	?	2020-03-23	Europe	Belgium	Gent		Europe	Belgium	Gent	genome	29782	Human	?	?	19A	B.2	V	Lab voor klinische biologie	Onderzoeksgroep Virologie	Nick Vereecke et al	https://www.gisaid.org	?	?	23/06/2020
Belgium/UGent-121/2020	ncov	EPI_ISL_475081	?	2020-05-22	Europe	Belgium	Gent		Europe	Belgium	Gent	genome	29782	Human	?	?	20A	B.1.5	G	Lab voor klinische biologie	Onderzoeksgroep Virologie	Nick Vereecke et al	https://www.gisaid.org	?	?	23/06/2020
Belgium/UGent-122/2020	ncov	EPI_ISL_475082	?	2020-06-01	Europe	Belgium	Gent		Europe	Belgium	Gent	genome	29782	Human	?	?	20A	B.1.178	G	Lab voor klinische biologie	Onderzoeksgroep Virologie	Nick Vereecke et al	https://www.gisaid.org	?	?	23/06/2020
Belgium/UGent-124/2020	ncov	EPI_ISL_481221	?	2020-04-24	Europe	Belgium	Gent		Europe	Belgium	Gent	genome	29782	Human	?	?	20C	B.1	GH	Lab voor klinische biologie	Onderzoeksgroep Virologie	Laurens Lambrechts et al	https://www.gisaid.org	?	?	02/07/2020
Belgium/UGent-125/2020	ncov	EPI_ISL_481222	?	2020-04-24	Europe	Belgium	Gent		Europe	Belgium	Gent	genome	29782	Human	?	?	20C	B.1	GH	Lab voor klinische biologie	Onderzoeksgroep Virologie	Laurens Lambrechts et al	https://www.gisaid.org	?	?	02/07/2020
Belgium/UGent-126/2020	ncov	EPI_ISL_481223	?	2020-06-15	Europe	Belgium	Gent		Europe	Belgium	Gent	genome	29782	Human	?	?	20B	B.1.1	GR	Lab voor klinische biologie	Onderzoeksgroep Virologie	Laurens Lambrechts et al	https://www.gisaid.org	?	?	02/07/2020
Belgium/UGent-128/2020	ncov	EPI_ISL_481224	?	2020-05-15	Europe	Belgium	Gent		Europe	Belgium	Gent	genome	29782	Human	?	?	20B	B.1.1	GR	Lab voor klinische biologie	Onderzoeksgroep Virologie	Laurens Lambrechts et al	https://www.gisaid.org	?	?	02/07/2020
Belgium/UGent-129/2020	ncov	EPI_ISL_481225	?	2020-04-16	Europe	Belgium	Gent		Europe	Belgium	Gent	genome	29782	Human	?	?	20A	B.1	G	Lab voor klinische biologie	Onderzoeksgroep Virologie	Laurens Lambrechts et al	https://www.gisaid.org	?	?	02/07/2020
Belgium/UGent-13/2020	ncov	EPI_ISL_425055	?	2020-03-20	Europe	Belgium	Gent		Europe	Belgium	Gent	genome	29782	Human	?	?	20A	B.1	G	Lab voor klinische biologie	Onderzoeksgroep Virologie	Nick Vereecke et al	https://www.gisaid.org	A phylodynamic workflow to rapidly gain insights into the dispersal history and dynamics of SARS-CoV-2 lineages	https://dx.doi.org/10.1101/2020.05.05.078758	14/04/2020
Belgium/UGent-132/2020	ncov	EPI_ISL_481226	?	2020-05-05	Europe	Belgium	Gent		Europe	Belgium	Gent	genome	29782	Human	?	?	20B	B.1.1	GR	Lab voor klinische biologie	Onderzoeksgroep Virologie	Laurens Lambrechts et al	https://www.gisaid.org	?	?	02/07/2020
Belgium/UGent-133/2020	ncov	EPI_ISL_481227	?	2020-04-28	Europe	Belgium	Gent		Europe	Belgium	Gent	genome	29782	Human	?	?	20A	B.1.5	G	Lab voor klinische biologie	Onderzoeksgroep Virologie	Nick Vereecke et al	https://www.gisaid.org	?	?	02/07/2020
Belgium/UGent-134/2020	ncov	EPI_ISL_481228	?	2020-04-18	Europe	Belgium	Gent		Europe	Belgium	Gent	genome	29611	Human	?	?	20A	B.1.5	G	Lab voor klinische biologie	Onderzoeksgroep Virologie	Nick Vereecke et al	https://www.gisaid.org	?	?	02/07/2020
Belgium/UGent-136/2020	ncov	EPI_ISL_481229	?	2020-04-16	Europe	Belgium	Gent		Europe	Belgium	Gent	genome	29782	Human	?	?	20B	B.1.1	GR	Lab voor klinische biologie	Onderzoeksgroep Virologie	Nick Vereecke et al	https://www.gisaid.org	?	?	02/07/2020
Belgium/UGent-138/2020	ncov	EPI_ISL_481230	?	2020-04-27	Europe	Belgium	Gent		Europe	Belgium	Gent	genome	29782	Human	?	?	19A	B	L	Lab voor klinische biologie	Onderzoeksgroep Virologie	Nick Vereecke et al	https://www.gisaid.org	?	?	02/07/2020
Belgium/UGent-140/2020	ncov	EPI_ISL_481231	?	2020-04-29	Europe	Belgium	Gent		Europe	Belgium	Gent	genome	29782	Human	?	?	20C	B.1	GH	Lab voor klinische biologie	Onderzoeksgroep Virologie	Nick Vereecke et al	https://www.gisaid.org	?	?	02/07/2020
Belgium/UGent-141/2020	ncov	EPI_ISL_481232	?	2020-04-29	Europe	Belgium	Gent		Europe	Belgium	Gent	genome	29782	Human	?	?	20B	B.1.1.75	GR	Lab voor klinische biologie	Onderzoeksgroep Virologie	Nick Vereecke et al	https://www.gisaid.org	?	?	02/07/2020
Belgium/UGent-142/2020	ncov	EPI_ISL_481233	?	2020-05-06	Europe	Belgium	Gent		Europe	Belgium	Gent	genome	29782	Human	?	?	20C	B.1	GH	Lab voor klinische biologie	Onderzoeksgroep Virologie	Nick Vereecke et al	https://www.gisaid.org	?	?	02/07/2020
Belgium/UGent-147/2020	ncov	EPI_ISL_717579	?	2020-08-17	Europe	Belgium	Gent		Europe	Belgium	Gent	genome	29773	Human	?	?	20A	B.1.221	G	Lab voor klinische biologie	Onderzoeksgroep Virologie	Laurens Lambrechts et al	https://www.gisaid.org	?	?	18/12/2020
Belgium/UGent-148/2020	ncov	EPI_ISL_634876	?	2020-03-26	Europe	Belgium	Gent		Europe	Belgium	Gent	genome	29763	Human	?	?	20A	B.1.6	G	Lab voor klinische biologie	Onderzoeksgroep Virologie	Laurens Lambrechts et al	https://www.gisaid.org	?	?	12/11/2020
Belgium/UGent-149/2020	ncov	EPI_ISL_717606	?	2020-07-05	Europe	Belgium	Gent		Europe	Belgium	Gent	genome	29782	Human	?	?	20B	B.1.1.158	GR	Lab voor klinische biologie	Onderzoeksgroep Virologie	Laurens Lambrechts et al	https://www.gisaid.org	?	?	18/12/2020
Belgium/UGent-15/2020	ncov	EPI_ISL_425056	?	2020-03-25	Europe	Belgium	Gent		Europe	Belgium	Gent	genome	29779	Human	?	?	19A	B.11	L	Lab voor klinische biologie	Onderzoeksgroep Virologie	Laurens Lambrechts et al	https://www.gisaid.org	A phylodynamic workflow to rapidly gain insights into the dispersal history and dynamics of SARS-CoV-2 lineages	https://dx.doi.org/10.1101/2020.05.05.078758	14/04/2020
Belgium/UGent-151/2020	ncov	EPI_ISL_634877	?	2020-07-26	Europe	Belgium	Gent		Europe	Belgium	Gent	genome	29758	Human	?	?	20B	B.1.1	GR	Lab voor klinische biologie	Onderzoeksgroep Virologie	Laurens Lambrechts et al	https://www.gisaid.org	?	?	12/11/2020
Belgium/UGent-155/2020	ncov	EPI_ISL_634878	?	2020-06-03	Europe	Belgium	Gent		Europe	Belgium	Gent	genome	29782	Human	?	?	20B	B.1.1	GR	Lab voor klinische biologie	Onderzoeksgroep Virologie	Laurens Lambrechts et al	https://www.gisaid.org	?	?	12/11/2020
Belgium/UGent-158/2020	ncov	EPI_ISL_634879	?	2020-07-29	Europe	Belgium	Gent		Europe	Belgium	Gent	genome	29782	Human	?	?	20A	B.1.78	G	Lab voor klinische biologie	Onderzoeksgroep Virologie	Laurens Lambrechts et al	https://www.gisaid.org	?	?	12/11/2020
Belgium/UGent-161/2020	ncov	EPI_ISL_634880	?	2020-09-08	Europe	Belgium	Gent		Europe	Belgium	Gent	genome	29782	Human	?	?	20B	B.1.1.288	GR	Lab voor klinische biologie	Onderzoeksgroep Virologie	Laurens Lambrechts et al	https://www.gisaid.org	?	?	12/11/2020
Belgium/UGent-164/2020	ncov	EPI_ISL_634881	?	2020-10-19	Europe	Belgium	Gent		Europe	Belgium	Gent	genome	29782	Human	?	?	20A.EU2	B.1.160	GH	Lab voor klinische biologie	Onderzoeksgroep Virologie	Laurens Lambrechts et al	https://www.gisaid.org	?	?	12/11/2020
Belgium/UGent-165/2020	ncov	EPI_ISL_634882	?	2020-10-12	Europe	Belgium	Gent		Europe	Belgium	Gent	genome	29782	Human	?	?	20B	B.1.1.297	GR	Lab voor klinische biologie	Onderzoeksgroep Virologie	Laurens Lambrechts et al	https://www.gisaid.org	?	?	12/11/2020
Belgium/UGent-167/2020	ncov	EPI_ISL_634883	?	2020-10-19	Europe	Belgium	Gent		Europe	Belgium	Gent	genome	29782	Human	?	?	20A.EU1	B.1.177	GV	Lab voor klinische biologie	Onderzoeksgroep Virologie	Laurens Lambrechts et al	https://www.gisaid.org	?	?	12/11/2020
Belgium/UGent-168/2020	ncov	EPI_ISL_634884	?	2020-10-01	Europe	Belgium	Gent		Europe	Belgium	Gent	genome	29782	Human	?	?	20A.EU2	B.1.160	GH	Lab voor klinische biologie	Onderzoeksgroep Virologie	Laurens Lambrechts et al	https://www.gisaid.org	?	?	12/11/2020
Belgium/UGent-169/2020	ncov	EPI_ISL_634885	?	2020-10-06	Europe	Belgium	Gent		Europe	Belgium	Gent	genome	29782	Human	?	?	20A.EU2	B.1.160	GH	Lab voor klinische biologie	Onderzoeksgroep Virologie	Laurens Lambrechts et al	https://www.gisaid.org	?	?	12/11/2020
Belgium/UGent-17/2020	ncov	EPI_ISL_425057	?	2020-03-26	Europe	Belgium	Gent		Europe	Belgium	Gent	genome	29779	Human	?	?	19A	B.11	L	Lab voor klinische biologie	Onderzoeksgroep Virologie	Laurens Lambrechts et al	https://www.gisaid.org	A phylodynamic workflow to rapidly gain insights into the dispersal history and dynamics of SARS-CoV-2 lineages	https://dx.doi.org/10.1101/2020.05.05.078758	14/04/2020
Belgium/UGent-170/2020	ncov	EPI_ISL_634886	?	2020-10-04	Europe	Belgium	Gent		Europe	Belgium	Gent	genome	29782	Human	?	?	20A	B.1.221	G	Lab voor klinische biologie	Onderzoeksgroep Virologie	Nick Vereecke et al	https://www.gisaid.org	?	?	12/11/2020
Belgium/UGent-171/2020	ncov	EPI_ISL_634887	?	2020-10-02	Europe	Belgium	Gent		Europe	Belgium	Gent	genome	29782	Human	?	?	20A.EU2	B.1.160	GH	Lab voor klinische biologie	Onderzoeksgroep Virologie	Nick Vereecke et al	https://www.gisaid.org	?	?	12/11/2020
Belgium/UGent-172/2020	ncov	EPI_ISL_634888	?	2020-10-02	Europe	Belgium	Gent		Europe	Belgium	Gent	genome	29782	Human	?	?	20A.EU2	B.1.160	GH	Lab voor klinische biologie	Onderzoeksgroep Virologie	Nick Vereecke et al	https://www.gisaid.org	?	?	12/11/2020
Belgium/UGent-173/2020	ncov	EPI_ISL_634889	?	2020-10-04	Europe	Belgium	Gent		Europe	Belgium	Gent	genome	29782	Human	?	?	20A	B.1.221	G	Lab voor klinische biologie	Onderzoeksgroep Virologie	Nick Vereecke et al	https://www.gisaid.org	?	?	12/11/2020
Belgium/UGent-179/2020	ncov	EPI_ISL_634890	?	2020-10-18	Europe	Belgium	Gent		Europe	Belgium	Gent	genome	29782	Human	?	?	20A	B.1.221	G	Lab voor klinische biologie	Onderzoeksgroep Virologie	Nick Vereecke et al	https://www.gisaid.org	?	?	12/11/2020
Belgium/UGent-18/2020	ncov	EPI_ISL_425058	?	2020-03-23	Europe	Belgium	Gent		Europe	Belgium	Gent	genome	29779	Human	?	?	19A	B.11	L	Lab voor klinische biologie	Onderzoeksgroep Virologie	Laurens Lambrechts et al	https://www.gisaid.org	A phylodynamic workflow to rapidly gain insights into the dispersal history and dynamics of SARS-CoV-2 lineages	https://dx.doi.org/10.1101/2020.05.05.078758	14/04/2020
Belgium/UGent-180/2020	ncov	EPI_ISL_634891	?	2020-10-18	Europe	Belgium	Gent		Europe	Belgium	Gent	genome	29782	Human	?	?	20A.EU1	B.1.177	GV	Lab voor klinische biologie	Onderzoeksgroep Virologie	Nick Vereecke et al	https://www.gisaid.org	?	?	12/11/2020
Belgium/UGent-181/2020	ncov	EPI_ISL_634892	?	2020-10-12	Europe	Belgium	Gent		Europe	Belgium	Gent	genome	29782	Human	?	?	20A.EU2	B.1.160	GH	Lab voor klinische biologie	Onderzoeksgroep Virologie	Nick Vereecke et al	https://www.gisaid.org	?	?	12/11/2020
Belgium/UGent-182/2020	ncov	EPI_ISL_634893	?	2020-10-16	Europe	Belgium	Gent		Europe	Belgium	Gent	genome	29782	Human	?	?	20A.EU2	B.1.160	GH	Lab voor klinische biologie	Onderzoeksgroep Virologie	Nick Vereecke et al	https://www.gisaid.org	?	?	12/11/2020
Belgium/UGent-183/2020	ncov	EPI_ISL_634894	?	2020-10-18	Europe	Belgium	Gent		Europe	Belgium	Gent	genome	29782	Human	?	?	20A	B.1.221	G	Lab voor klinische biologie	Onderzoeksgroep Virologie	Nick Vereecke et al	https://www.gisaid.org	?	?	12/11/2020
Belgium/UGent-184/2020	ncov	EPI_ISL_634895	?	2020-10-19	Europe	Belgium	Gent		Europe	Belgium	Gent	genome	29782	Human	?	?	20A	B.1.221	G	Lab voor klinische biologie	Onderzoeksgroep Virologie	Nick Vereecke et al	https://www.gisaid.org	?	?	12/11/2020
Belgium/UGent-189/2020	ncov	EPI_ISL_717574	?	2020-10-20	Europe	Belgium	Gent		Europe	Belgium	Gent	genome	29773	Human	?	?	20A.EU2	B.1.160	GH	Lab voor klinische biologie	Onderzoeksgroep Virologie	Laurens Lambrechts et al	https://www.gisaid.org	?	?	18/12/2020
Belgium/UGent-19/2020	ncov	EPI_ISL_425059	?	2020-03-24	Europe	Belgium	Gent		Europe	Belgium	Gent	genome	29779	Human	?	?	19A	B.11	L	Lab voor klinische biologie	Onderzoeksgroep Virologie	Nick Vereecke et al	https://www.gisaid.org	A phylodynamic workflow to rapidly gain insights into the dispersal history and dynamics of SARS-CoV-2 lineages	https://dx.doi.org/10.1101/2020.05.05.078758	14/04/2020
Belgium/UGent-190/2020	ncov	EPI_ISL_717576	?	2020-10-20	Europe	Belgium	Gent		Europe	Belgium	Gent	genome	29782	Human	?	?	20B	B.1.1.70	GR	Lab voor klinische biologie	Onderzoeksgroep Virologie	Laurens Lambrechts et al	https://www.gisaid.org	?	?	18/12/2020
Belgium/UGent-191/2020	ncov	EPI_ISL_717607	?	2020-10-20	Europe	Belgium	Gent		Europe	Belgium	Gent	genome	29782	Human	?	?	20A.EU2	B.1.160	GH	Lab voor klinische biologie	Onderzoeksgroep Virologie	Laurens Lambrechts et al	https://www.gisaid.org	?	?	18/12/2020
Belgium/UGent-192/2020	ncov	EPI_ISL_717608	?	2020-10-20	Europe	Belgium	Gent		Europe	Belgium	Gent	genome	29782	Human	?	?	20A.EU1	B.1.177	GV	Lab voor klinische biologie	Onderzoeksgroep Virologie	Laurens Lambrechts et al	https://www.gisaid.org	?	?	18/12/2020
Belgium/UGent-193/2020	ncov	EPI_ISL_717598	?	2020-10-20	Europe	Belgium	Gent		Europe	Belgium	Gent	genome	29611	Human	?	?	20A.EU1	B.1.177	GV	Lab voor klinische biologie	Onderzoeksgroep Virologie	Laurens Lambrechts et al	https://www.gisaid.org	?	?	18/12/2020
Belgium/UGent-194/2020	ncov	EPI_ISL_717609	?	2020-10-20	Europe	Belgium	Gent		Europe	Belgium	Gent	genome	29782	Human	?	?	20A.EU2	B.1.160	GH	Lab voor klinische biologie	Onderzoeksgroep Virologie	Laurens Lambrechts et al	https://www.gisaid.org	?	?	18/12/2020
Belgium/UGent-195/2020	ncov	EPI_ISL_717593	?	2020-10-20	Europe	Belgium	Gent		Europe	Belgium	Gent	genome	29782	Human	?	?	20A.EU1	B.1.177	GV	Lab voor klinische biologie	Onderzoeksgroep Virologie	Laurens Lambrechts et al	https://www.gisaid.org	?	?	18/12/2020
Belgium/UGent-196/2020	ncov	EPI_ISL_717595	?	2020-10-21	Europe	Belgium	Gent		Europe	Belgium	Gent	genome	29611	Human	?	?	20A.EU2	B.1	GH	Lab voor klinische biologie	Onderzoeksgroep Virologie	Laurens Lambrechts et al	https://www.gisaid.org	?	?	18/12/2020
Belgium/UGent-197/2020	ncov	EPI_ISL_717580	?	2020-10-21	Europe	Belgium	Gent		Europe	Belgium	Gent	genome	29782	Human	?	?	20A	B.1.221	G	Lab voor klinische biologie	Onderzoeksgroep Virologie	Nick Vereecke et al	https://www.gisaid.org	?	?	18/12/2020
Belgium/UGent-198/2020	ncov	EPI_ISL_717604	?	2020-10-21	Europe	Belgium	Gent		Europe	Belgium	Gent	genome	29781	Human	?	?	20A	B.1.221	G	Lab voor klinische biologie	Onderzoeksgroep Virologie	Nick Vereecke et al	https://www.gisaid.org	?	?	18/12/2020
Belgium/UGent-199/2020	ncov	EPI_ISL_717602	?	2020-10-21	Europe	Belgium	Gent		Europe	Belgium	Gent	genome	29611	Human	?	?	20B	B.1.1	GR	Lab voor klinische biologie	Onderzoeksgroep Virologie	Nick Vereecke et al	https://www.gisaid.org	?	?	18/12/2020
Belgium/UGent-2/2020	ncov	EPI_ISL_425050	?	2020-03-24	Europe	Belgium	Gent		Europe	Belgium	Gent	genome	29782	Human	?	?	20A	B.1.157	G	Lab voor klinische biologie	Onderzoeksgroep Virologie	Laurens Lambrechts et al	https://www.gisaid.org	A phylodynamic workflow to rapidly gain insights into the dispersal history and dynamics of SARS-CoV-2 lineages	https://dx.doi.org/10.1101/2020.05.05.078758	14/04/2020
Belgium/UGent-20/2020	ncov	EPI_ISL_425060	?	2020-03-25	Europe	Belgium	Gent		Europe	Belgium	Gent	genome	29779	Human	?	?	19A	B.11	L	Lab voor klinische biologie	Onderzoeksgroep Virologie	Nick Vereecke et al	https://www.gisaid.org	A phylodynamic workflow to rapidly gain insights into the dispersal history and dynamics of SARS-CoV-2 lineages	https://dx.doi.org/10.1101/2020.05.05.078758	14/04/2020
Belgium/UGent-200/2020	ncov	EPI_ISL_717601	?	2020-10-22	Europe	Belgium	Gent		Europe	Belgium	Gent	genome	29611	Human	?	?	20A.EU1	B.1.177	GV	Lab voor klinische biologie	Onderzoeksgroep Virologie	Nick Vereecke et al	https://www.gisaid.org	?	?	18/12/2020
Belgium/UGent-201/2020	ncov	EPI_ISL_717581	?	2020-10-22	Europe	Belgium	Gent		Europe	Belgium	Gent	genome	29782	Human	?	?	20A	B.1.36.4	GH	Lab voor klinische biologie	Onderzoeksgroep Virologie	Nick Vereecke et al	https://www.gisaid.org	?	?	18/12/2020
Belgium/UGent-202/2020	ncov	EPI_ISL_717610	?	2020-10-22	Europe	Belgium	Gent		Europe	Belgium	Gent	genome	29782	Human	?	?	20A.EU2	B.1.160	GH	Lab voor klinische biologie	Onderzoeksgroep Virologie	Nick Vereecke et al	https://www.gisaid.org	?	?	18/12/2020
Belgium/UGent-203/2020	ncov	EPI_ISL_717611	?	2020-10-22	Europe	Belgium	Gent		Europe	Belgium	Gent	genome	29782	Human	?	?	20A.EU2	B.1.160	GH	Lab voor klinische biologie	Onderzoeksgroep Virologie	Nick Vereecke et al	https://www.gisaid.org	?	?	18/12/2020
Belgium/UGent-204/2020	ncov	EPI_ISL_717594	?	2020-10-22	Europe	Belgium	Gent		Europe	Belgium	Gent	genome	29611	Human	?	?	20A.EU2	B	G	Lab voor klinische biologie	Onderzoeksgroep Virologie	Nick Vereecke et al	https://www.gisaid.org	?	?	18/12/2020
Belgium/UGent-205/2020	ncov	EPI_ISL_717588	?	2020-10-22	Europe	Belgium	Gent		Europe	Belgium	Gent	genome	29782	Human	?	?	20A.EU2	B.1.160	GH	Lab voor klinische biologie	Onderzoeksgroep Virologie	Nick Vereecke et al	https://www.gisaid.org	?	?	18/12/2020
Belgium/UGent-206/2020	ncov	EPI_ISL_717589	?	2020-10-22	Europe	Belgium	Gent		Europe	Belgium	Gent	genome	29782	Human	?	?	20A	B.1.221	G	Lab voor klinische biologie	Onderzoeksgroep Virologie	Nick Vereecke et al	https://www.gisaid.org	?	?	18/12/2020
Belgium/UGent-207/2020	ncov	EPI_ISL_717591	?	2020-10-22	Europe	Belgium	Gent		Europe	Belgium	Gent	genome	29782	Human	?	?	20A.EU1	B.1.177	GV	Lab voor klinische biologie	Onderzoeksgroep Virologie	Laurens Lambrechts et al	https://www.gisaid.org	?	?	18/12/2020
Belgium/UGent-208/2020	ncov	EPI_ISL_717587	?	2020-10-22	Europe	Belgium	Gent		Europe	Belgium	Gent	genome	29782	Human	?	?	20B	B.1.1.241	GR	Lab voor klinische biologie	Onderzoeksgroep Virologie	Laurens Lambrechts et al	https://www.gisaid.org	?	?	18/12/2020
Belgium/UGent-209/2020	ncov	EPI_ISL_717596	?	2020-10-22	Europe	Belgium	Gent		Europe	Belgium	Gent	genome	29611	Human	?	?	20A.EU1	B.1.177	GV	Lab voor klinische biologie	Onderzoeksgroep Virologie	Laurens Lambrechts et al	https://www.gisaid.org	?	?	18/12/2020
Belgium/UGent-21/2020	ncov	EPI_ISL_425061	?	2020-03-25	Europe	Belgium	Gent		Europe	Belgium	Gent	genome	29779	Human	?	?	19A	B.11	L	Lab voor klinische biologie	Onderzoeksgroep Virologie	Nick Vereecke et al	https://www.gisaid.org	A phylodynamic workflow to rapidly gain insights into the dispersal history and dynamics of SARS-CoV-2 lineages	https://dx.doi.org/10.1101/2020.05.05.078758	14/04/2020
Belgium/UGent-210/2020	ncov	EPI_ISL_717582	?	2020-10-22	Europe	Belgium	Gent		Europe	Belgium	Gent	genome	29611	Human	?	?	20A	B.1.221	G	Lab voor klinische biologie	Onderzoeksgroep Virologie	Laurens Lambrechts et al	https://www.gisaid.org	?	?	18/12/2020
Belgium/UGent-211/2020	ncov	EPI_ISL_717612	?	2020-10-22	Europe	Belgium	Gent		Europe	Belgium	Gent	genome	29782	Human	?	?	20A.EU2	B.1.160	GH	Lab voor klinische biologie	Onderzoeksgroep Virologie	Laurens Lambrechts et al	https://www.gisaid.org	?	?	18/12/2020
Belgium/UGent-212/2020	ncov	EPI_ISL_717613	?	2020-10-23	Europe	Belgium	Gent		Europe	Belgium	Gent	genome	29782	Human	?	?	20A	B.1.221	G	Lab voor klinische biologie	Onderzoeksgroep Virologie	Laurens Lambrechts et al	https://www.gisaid.org	?	?	18/12/2020
Belgium/UGent-213/2020	ncov	EPI_ISL_717614	?	2020-10-23	Europe	Belgium	Gent		Europe	Belgium	Gent	genome	29782	Human	?	?	20A.EU2	B.1.160	GH	Lab voor klinische biologie	Onderzoeksgroep Virologie	Laurens Lambrechts et al	https://www.gisaid.org	?	?	18/12/2020
Belgium/UGent-214/2020	ncov	EPI_ISL_717603	?	2020-10-23	Europe	Belgium	Gent		Europe	Belgium	Gent	genome	29779	Human	?	?	20A	B.1.221	G	Lab voor klinische biologie	Onderzoeksgroep Virologie	Laurens Lambrechts et al	https://www.gisaid.org	?	?	18/12/2020
Belgium/UGent-215/2020	ncov	EPI_ISL_717615	?	2020-10-23	Europe	Belgium	Gent		Europe	Belgium	Gent	genome	29782	Human	?	?	20A.EU2	B.1.160	GH	Lab voor klinische biologie	Onderzoeksgroep Virologie	Laurens Lambrechts et al	https://www.gisaid.org	?	?	18/12/2020
Belgium/UGent-216/2020	ncov	EPI_ISL_717616	?	2020-10-19	Europe	Belgium	Gent		Europe	Belgium	Gent	genome	29782	Human	?	?	20A.EU2	B.1.160	GH	Lab voor klinische biologie	Onderzoeksgroep Virologie	Laurens Lambrechts et al	https://www.gisaid.org	?	?	18/12/2020
Belgium/UGent-217/2020	ncov	EPI_ISL_717617	?	2020-10-20	Europe	Belgium	Gent		Europe	Belgium	Gent	genome	29782	Human	?	?	20A.EU2	B.1.160	GH	Lab voor klinische biologie	Onderzoeksgroep Virologie	Nick Vereecke et al	https://www.gisaid.org	?	?	18/12/2020
Belgium/UGent-218/2020	ncov	EPI_ISL_717605	?	2020-10-19	Europe	Belgium	Gent		Europe	Belgium	Gent	genome	29781	Human	?	?	20A	B.1.221	G	Lab voor klinische biologie	Onderzoeksgroep Virologie	Nick Vereecke et al	https://www.gisaid.org	?	?	18/12/2020
Belgium/UGent-219/2020	ncov	EPI_ISL_717618	?	2020-10-19	Europe	Belgium	Gent		Europe	Belgium	Gent	genome	29782	Human	?	?	20A.EU2	B.1.160	GH	Lab voor klinische biologie	Onderzoeksgroep Virologie	Nick Vereecke et al	https://www.gisaid.org	?	?	18/12/2020
Belgium/UGent-22/2020	ncov	EPI_ISL_425062	?	2020-03-24	Europe	Belgium	Gent		Europe	Belgium	Gent	genome	29782	Human	?	?	20A	B.1	G	Lab voor klinische biologie	Onderzoeksgroep Virologie	Laurens Lambrechts et al	https://www.gisaid.org	A phylodynamic workflow to rapidly gain insights into the dispersal history and dynamics of SARS-CoV-2 lineages	https://dx.doi.org/10.1101/2020.05.05.078758	14/04/2020
Belgium/UGent-220/2020	ncov	EPI_ISL_717619	?	2020-10-19	Europe	Belgium	Gent		Europe	Belgium	Gent	genome	29782	Human	?	?	20A.EU2	B.1.160	GH	Lab voor klinische biologie	Onderzoeksgroep Virologie	Nick Vereecke et al	https://www.gisaid.org	?	?	18/12/2020
Belgium/UGent-222/2020	ncov	EPI_ISL_717620	?	2020-11-16	Europe	Belgium	Gent		Europe	Belgium	Gent	genome	29782	Human	?	?	20A.EU1	B.1.177	GV	Lab voor klinische biologie	Onderzoeksgroep Virologie	Nick Vereecke et al	https://www.gisaid.org	?	?	18/12/2020
Belgium/UGent-223/2020	ncov	EPI_ISL_717621	?	2020-11-16	Europe	Belgium	Gent		Europe	Belgium	Gent	genome	29782	Human	?	?	20A.EU1	B.1.177	GV	Lab voor klinische biologie	Onderzoeksgroep Virologie	Nick Vereecke et al	https://www.gisaid.org	?	?	18/12/2020
Belgium/UGent-224/2020	ncov	EPI_ISL_717597	?	2020-11-12	Europe	Belgium	Gent		Europe	Belgium	Gent	genome	29494	Human	?	?	20A.EU1	B.1.177	GV	Lab voor klinische biologie	Onderzoeksgroep Virologie	Nick Vereecke et al	https://www.gisaid.org	?	?	18/12/2020
Belgium/UGent-225/2020	ncov	EPI_ISL_717573	?	2020-11-13	Europe	Belgium	Gent		Europe	Belgium	Gent	genome	29782	Human	?	?	20B	B.1.1.70	GR	Lab voor klinische biologie	Onderzoeksgroep Virologie	Nick Vereecke et al	https://www.gisaid.org	?	?	18/12/2020
Belgium/UGent-226/2020	ncov	EPI_ISL_717577	?	2020-11-15	Europe	Belgium	Gent		Europe	Belgium	Gent	genome	29782	Human	?	?	20A.EU1	B.1.177	GV	Lab voor klinische biologie	Onderzoeksgroep Virologie	Nick Vereecke et al	https://www.gisaid.org	?	?	18/12/2020
Belgium/UGent-227/2020	ncov	EPI_ISL_717622	?	2020-11-08	Europe	Belgium	Gent		Europe	Belgium	Gent	genome	29782	Human	?	?	20A.EU1	B.1.177	GV	Lab voor klinische biologie	Onderzoeksgroep Virologie	Nick Vereecke et al	https://www.gisaid.org	?	?	18/12/2020
Belgium/UGent-228/2020	ncov	EPI_ISL_717583	?	2020-11-08	Europe	Belgium	Gent		Europe	Belgium	Gent	genome	29782	Human	?	?	20A.EU1	B.1.177	GV	Lab voor klinische biologie	Onderzoeksgroep Virologie	Laurens Lambrechts et al	https://www.gisaid.org	?	?	18/12/2020
Belgium/UGent-229/2020	ncov	EPI_ISL_717584	?	2020-11-13	Europe	Belgium	Gent		Europe	Belgium	Gent	genome	29782	Human	?	?	20A.EU1	B.1.177	GV	Lab voor klinische biologie	Onderzoeksgroep Virologie	Laurens Lambrechts et al	https://www.gisaid.org	?	?	18/12/2020
Belgium/UGent-23/2020	ncov	EPI_ISL_451164	?	2020-03-24	Europe	Belgium	Gent		Europe	Belgium	Gent	genome	29782	Human	?	?	20A	B.1.22	GH	Lab voor klinische biologie	Onderzoeksgroep Virologie	Laurens Lambrechts et al	https://www.gisaid.org	?	?	23/05/2020
Belgium/UGent-230/2020	ncov	EPI_ISL_717623	?	2020-11-12	Europe	Belgium	Gent		Europe	Belgium	Gent	genome	29782	Human	?	?	20A.EU1	B.1.177	GV	Lab voor klinische biologie	Onderzoeksgroep Virologie	Laurens Lambrechts et al	https://www.gisaid.org	?	?	18/12/2020
Belgium/UGent-231/2020	ncov	EPI_ISL_717624	?	2020-11-12	Europe	Belgium	Gent		Europe	Belgium	Gent	genome	29782	Human	?	?	20A.EU1	B.1.177	GV	Lab voor klinische biologie	Onderzoeksgroep Virologie	Laurens Lambrechts et al	https://www.gisaid.org	?	?	18/12/2020
Belgium/UGent-232/2020	ncov	EPI_ISL_717585	?	2020-11-12	Europe	Belgium	Gent		Europe	Belgium	Gent	genome	29782	Human	?	?	20A.EU1	B.1.177	GV	Lab voor klinische biologie	Onderzoeksgroep Virologie	Laurens Lambrechts et al	https://www.gisaid.org	?	?	18/12/2020
Belgium/UGent-233/2020	ncov	EPI_ISL_717599	?	2020-11-13	Europe	Belgium	Gent		Europe	Belgium	Gent	genome	29611	Human	?	?	20A.EU1	B.1.177	GV	Lab voor klinische biologie	Onderzoeksgroep Virologie	Laurens Lambrechts et al	https://www.gisaid.org	?	?	18/12/2020
Belgium/UGent-234/2020	ncov	EPI_ISL_717578	?	2020-11-14	Europe	Belgium	Gent		Europe	Belgium	Gent	genome	29782	Human	?	?	20A.EU1	B.1.177	GV	Lab voor klinische biologie	Onderzoeksgroep Virologie	Laurens Lambrechts et al	https://www.gisaid.org	?	?	18/12/2020
Belgium/UGent-235/2020	ncov	EPI_ISL_717625	?	2020-11-13	Europe	Belgium	Gent		Europe	Belgium	Gent	genome	29782	Human	?	?	20A.EU1	B.1.177	GV	Lab voor klinische biologie	Onderzoeksgroep Virologie	Laurens Lambrechts et al	https://www.gisaid.org	?	?	18/12/2020
Belgium/UGent-236/2020	ncov	EPI_ISL_717575	?	2020-11-12	Europe	Belgium	Gent		Europe	Belgium	Gent	genome	29782	Human	?	?	20A.EU1	B.1.177	GV	Lab voor klinische biologie	Onderzoeksgroep Virologie	Laurens Lambrechts et al	https://www.gisaid.org	?	?	18/12/2020
Belgium/UGent-237/2020	ncov	EPI_ISL_717590	?	2020-11-11	Europe	Belgium	Gent		Europe	Belgium	Gent	genome	29782	Human	?	?	20A.EU1	B.1.177	GV	Lab voor klinische biologie	Onderzoeksgroep Virologie	Laurens Lambrechts et al	https://www.gisaid.org	?	?	18/12/2020
Belgium/UGent-238/2020	ncov	EPI_ISL_717592	?	2020-11-08	Europe	Belgium	Gent		Europe	Belgium	Gent	genome	29611	Human	?	?	20A.EU1	B.1.177	GV	Lab voor klinische biologie	Onderzoeksgroep Virologie	Nick Vereecke et al	https://www.gisaid.org	?	?	18/12/2020
Belgium/UGent-24/2020	ncov	EPI_ISL_425063	?	2020-03-24	Europe	Belgium	Gent		Europe	Belgium	Gent	genome	29782	Human	?	?	20A	B.1.153	G	Lab voor klinische biologie	Onderzoeksgroep Virologie	Laurens Lambrechts et al	https://www.gisaid.org	A phylodynamic workflow to rapidly gain insights into the dispersal history and dynamics of SARS-CoV-2 lineages	https://dx.doi.org/10.1101/2020.05.05.078758	14/04/2020
Belgium/UGent-240/2020	ncov	EPI_ISL_717626	?	2020-11-08	Europe	Belgium	Gent		Europe	Belgium	Gent	genome	29782	Human	?	?	20A.EU1	B.1.177	GV	Lab voor klinische biologie	Onderzoeksgroep Virologie	Nick Vereecke et al	https://www.gisaid.org	?	?	18/12/2020
Belgium/UGent-241/2020	ncov	EPI_ISL_717586	?	2020-11-11	Europe	Belgium	Gent		Europe	Belgium	Gent	genome	29782	Human	?	?	20A.EU1	B.1.177	GV	Lab voor klinische biologie	Onderzoeksgroep Virologie	Nick Vereecke et al	https://www.gisaid.org	?	?	18/12/2020
Belgium/UGent-242/2020	ncov	EPI_ISL_717627	?	2020-11-12	Europe	Belgium	Gent		Europe	Belgium	Gent	genome	29782	Human	?	?	20A.EU1	B.1.177	GV	Lab voor klinische biologie	Onderzoeksgroep Virologie	Nick Vereecke et al	https://www.gisaid.org	?	?	18/12/2020
Belgium/UGent-243/2020	ncov	EPI_ISL_717628	?	2020-11-13	Europe	Belgium	Gent		Europe	Belgium	Gent	genome	29782	Human	?	?	20A.EU2	B.1.160	GH	Lab voor klinische biologie	Onderzoeksgroep Virologie	Nick Vereecke et al	https://www.gisaid.org	?	?	18/12/2020
Belgium/UGent-244/2020	ncov	EPI_ISL_717600	?	2020-11-13	Europe	Belgium	Gent		Europe	Belgium	Gent	genome	29494	Human	?	?	20A.EU1	B.1.177	GV	Lab voor klinische biologie	Onderzoeksgroep Virologie	Nick Vereecke et al	https://www.gisaid.org	?	?	18/12/2020
Belgium/UGent-245/2020	ncov	EPI_ISL_717629	?	2020-10-26	Europe	Belgium	Gent		Europe	Belgium	Gent	genome	29782	Human	?	?	20A	B.1.221	G	Lab voor klinische biologie	Onderzoeksgroep Virologie	Nick Vereecke et al	https://www.gisaid.org	?	?	18/12/2020
Belgium/UGent-246/2020	ncov	EPI_ISL_717630	?	2020-11-13	Europe	Belgium	Gent		Europe	Belgium	Gent	genome	29782	Human	?	?	20A.EU1	B.1.177	GV	Lab voor klinische biologie	Onderzoeksgroep Virologie	Nick Vereecke et al	https://www.gisaid.org	?	?	18/12/2020
Belgium/UGent-247/2020	ncov	EPI_ISL_717631	?	2020-11-14	Europe	Belgium	Gent		Europe	Belgium	Gent	genome	29782	Human	?	?	20A	B.1.221	G	Lab voor klinische biologie	Onderzoeksgroep Virologie	Nick Vereecke et al	https://www.gisaid.org	?	?	18/12/2020
Belgium/UGent-248/2020	ncov	EPI_ISL_717632	?	2020-11-11	Europe	Belgium	Gent		Europe	Belgium	Gent	genome	29782	Human	?	?	20A.EU1	B.1.177	GV	Lab voor klinische biologie	Onderzoeksgroep Virologie	Laurens Lambrechts et al	https://www.gisaid.org	?	?	18/12/2020
Belgium/UGent-249/2020	ncov	EPI_ISL_717633	?	2020-11-11	Europe	Belgium	Gent		Europe	Belgium	Gent	genome	29782	Human	?	?	20A.EU1	B.1.177	GV	Lab voor klinische biologie	Onderzoeksgroep Virologie	Nick Vereecke et al	https://www.gisaid.org	?	?	18/12/2020
Belgium/UGent-25/2020	ncov	EPI_ISL_425064	?	2020-03-25	Europe	Belgium	Gent		Europe	Belgium	Gent	genome	29782	Human	?	?	20A	B.1	G	Lab voor klinische biologie	Onderzoeksgroep Virologie	Laurens Lambrechts et al	https://www.gisaid.org	A phylodynamic workflow to rapidly gain insights into the dispersal history and dynamics of SARS-CoV-2 lineages	https://dx.doi.org/10.1101/2020.05.05.078758	14/04/2020
Belgium/UGent-251/2020	ncov	EPI_ISL_717991	?	2020-10-26	Europe	Belgium	Gent		Europe	Belgium	Gent	genome	29782	Human	?	?	20B	B.1.1.297	GR	Lab voor klinische biologie	Onderzoeksgroep Virologie	Laurens Lambrechts et al	https://www.gisaid.org	?	?	20/12/2020
Belgium/UGent-252/2020	ncov	EPI_ISL_717992	?	2020-10-27	Europe	Belgium	Gent		Europe	Belgium	Gent	genome	29782	Human	?	?	20A.EU1	B.1.177	GV	Lab voor klinische biologie	Onderzoeksgroep Virologie	Laurens Lambrechts et al	https://www.gisaid.org	?	?	20/12/2020
Belgium/UGent-253/2020	ncov	EPI_ISL_717993	?	2020-10-27	Europe	Belgium	Gent		Europe	Belgium	Gent	genome	29782	Human	?	?	20B	B.1.1.241	GR	Lab voor klinische biologie	Onderzoeksgroep Virologie	Laurens Lambrechts et al	https://www.gisaid.org	?	?	20/12/2020
Belgium/UGent-254/2020	ncov	EPI_ISL_717994	?	2020-10-31	Europe	Belgium	Gent		Europe	Belgium	Gent	genome	29782	Human	?	?	20A.EU2	B.1.160	GH	Lab voor klinische biologie	Onderzoeksgroep Virologie	Laurens Lambrechts et al	https://www.gisaid.org	?	?	20/12/2020
Belgium/UGent-255/2020	ncov	EPI_ISL_717995	?	2020-11-02	Europe	Belgium	Gent		Europe	Belgium	Gent	genome	29782	Human	?	?	20A.EU2	B.1.160	GH	Lab voor klinische biologie	Onderzoeksgroep Virologie	Laurens Lambrechts et al	https://www.gisaid.org	?	?	20/12/2020
Belgium/UGent-256/2020	ncov	EPI_ISL_717996	?	2020-11-03	Europe	Belgium	Gent		Europe	Belgium	Gent	genome	29782	Human	?	?	20A	B.1.221	G	Lab voor klinische biologie	Onderzoeksgroep Virologie	Laurens Lambrechts et al	https://www.gisaid.org	?	?	20/12/2020
Belgium/UGent-257/2020	ncov	EPI_ISL_717997	?	2020-11-04	Europe	Belgium	Gent		Europe	Belgium	Gent	genome	29782	Human	?	?	20B	B.1.1.241	GR	Lab voor klinische biologie	Onderzoeksgroep Virologie	Laurens Lambrechts et al	https://www.gisaid.org	?	?	20/12/2020
Belgium/UGent-258/2020	ncov	EPI_ISL_717998	?	2020-11-05	Europe	Belgium	Gent		Europe	Belgium	Gent	genome	29782	Human	?	?	20B	B.1.1.241	GR	Lab voor klinische biologie	Onderzoeksgroep Virologie	Laurens Lambrechts et al	https://www.gisaid.org	?	?	20/12/2020
Belgium/UGent-259/2020	ncov	EPI_ISL_717999	?	2020-11-05	Europe	Belgium	Gent		Europe	Belgium	Gent	genome	29782	Human	?	?	20B	B.1.1.241	GR	Lab voor klinische biologie	Onderzoeksgroep Virologie	Laurens Lambrechts et al	https://www.gisaid.org	?	?	20/12/2020
Belgium/UGent-261/2020	ncov	EPI_ISL_718000	?	2020-11-10	Europe	Belgium	Gent		Europe	Belgium	Gent	genome	29782	Human	?	?	20A.EU1	B.1.177	GV	Lab voor klinische biologie	Onderzoeksgroep Virologie	Laurens Lambrechts et al	https://www.gisaid.org	?	?	20/12/2020
Belgium/UGent-262/2020	ncov	EPI_ISL_717983	?	2020-11-10	Europe	Belgium	Gent		Europe	Belgium	Gent	genome	29782	Human	?	?	20A.EU1	B.1.177	GV	Lab voor klinische biologie	Onderzoeksgroep Virologie	Nick Vereecke et al	https://www.gisaid.org	?	?	20/12/2020
Belgium/UGent-263/2020	ncov	EPI_ISL_718001	?	2020-11-04	Europe	Belgium	Gent		Europe	Belgium	Gent	genome	29782	Human	?	?	20B	B.1.1.241	GR	Lab voor klinische biologie	Onderzoeksgroep Virologie	Nick Vereecke et al	https://www.gisaid.org	?	?	20/12/2020
Belgium/UGent-264/2020	ncov	EPI_ISL_718002	?	2020-11-04	Europe	Belgium	Gent		Europe	Belgium	Gent	genome	29782	Human	?	?	20B	B.1.1.241	GR	Lab voor klinische biologie	Onderzoeksgroep Virologie	Nick Vereecke et al	https://www.gisaid.org	?	?	20/12/2020
Belgium/UGent-265/2020	ncov	EPI_ISL_718003	?	2020-11-04	Europe	Belgium	Gent		Europe	Belgium	Gent	genome	29782	Human	?	?	20B	B.1.1.241	GR	Lab voor klinische biologie	Onderzoeksgroep Virologie	Nick Vereecke et al	https://www.gisaid.org	?	?	20/12/2020
Belgium/UGent-266/2020	ncov	EPI_ISL_718004	?	2020-11-10	Europe	Belgium	Gent		Europe	Belgium	Gent	genome	29782	Human	?	?	20B	B.1.1.241	GR	Lab voor klinische biologie	Onderzoeksgroep Virologie	Nick Vereecke et al	https://www.gisaid.org	?	?	20/12/2020
Belgium/UGent-267/2020	ncov	EPI_ISL_718005	?	2020-11-10	Europe	Belgium	Gent		Europe	Belgium	Gent	genome	29782	Human	?	?	20A.EU1	B.1.177	GV	Lab voor klinische biologie	Onderzoeksgroep Virologie	Nick Vereecke et al	https://www.gisaid.org	?	?	20/12/2020
Belgium/UGent-268/2020	ncov	EPI_ISL_718006	?	2020-11-12	Europe	Belgium	Gent		Europe	Belgium	Gent	genome	29782	Human	?	?	20A.EU1	B.1.177	GV	Lab voor klinische biologie	Onderzoeksgroep Virologie	Nick Vereecke et al	https://www.gisaid.org	?	?	20/12/2020
Belgium/UGent-269/2020	ncov	EPI_ISL_718007	?	2020-11-12	Europe	Belgium	Gent		Europe	Belgium	Gent	genome	29782	Human	?	?	20A.EU1	B.1.177	GV	Lab voor klinische biologie	Onderzoeksgroep Virologie	Nick Vereecke et al	https://www.gisaid.org	?	?	20/12/2020
Belgium/UGent-270/2020	ncov	EPI_ISL_717988	?	2020-11-13	Europe	Belgium	Gent		Europe	Belgium	Gent	genome	29576	Human	?	?	20A.EU2	B.1.186	GH	Lab voor klinische biologie	Onderzoeksgroep Virologie	Nick Vereecke et al	https://www.gisaid.org	?	?	20/12/2020
Belgium/UGent-271/2020	ncov	EPI_ISL_718008	?	2020-11-19	Europe	Belgium	Gent		Europe	Belgium	Gent	genome	29782	Human	?	?	20A.EU1	B.1.177	GV	Lab voor klinische biologie	Onderzoeksgroep Virologie	Nick Vereecke et al	https://www.gisaid.org	?	?	20/12/2020
Belgium/UGent-272/2020	ncov	EPI_ISL_718009	?	2020-11-20	Europe	Belgium	Gent		Europe	Belgium	Gent	genome	29782	Human	?	?	20A.EU1	B.1.177	GV	Lab voor klinische biologie	Onderzoeksgroep Virologie	Laurens Lambrechts et al	https://www.gisaid.org	?	?	20/12/2020
Belgium/UGent-273/2020	ncov	EPI_ISL_717989	?	2020-11-19	Europe	Belgium	Gent		Europe	Belgium	Gent	genome	29611	Human	?	?	20A	B.1.186	GH	Lab voor klinische biologie	Onderzoeksgroep Virologie	Laurens Lambrechts et al	https://www.gisaid.org	?	?	20/12/2020
Belgium/UGent-274/2020	ncov	EPI_ISL_718010	?	2020-11-16	Europe	Belgium	Gent		Europe	Belgium	Gent	genome	29782	Human	?	?	20A.EU1	B.1.177	GV	Lab voor klinische biologie	Onderzoeksgroep Virologie	Laurens Lambrechts et al	https://www.gisaid.org	?	?	20/12/2020
Belgium/UGent-275/2020	ncov	EPI_ISL_718011	?	2020-11-20	Europe	Belgium	Gent		Europe	Belgium	Gent	genome	29782	Human	?	?	20B	B.1.1.70	GR	Lab voor klinische biologie	Onderzoeksgroep Virologie	Laurens Lambrechts et al	https://www.gisaid.org	?	?	20/12/2020
Belgium/UGent-276/2020	ncov	EPI_ISL_718012	?	2020-11-16	Europe	Belgium	Gent		Europe	Belgium	Gent	genome	29782	Human	?	?	20A.EU1	B.1.177	GV	Lab voor klinische biologie	Onderzoeksgroep Virologie	Laurens Lambrechts et al	https://www.gisaid.org	?	?	20/12/2020
Belgium/UGent-277/2020	ncov	EPI_ISL_717985	?	2020-11-16	Europe	Belgium	Gent		Europe	Belgium	Gent	genome	29782	Human	?	?	20A.EU1	B.1.177	GV	Lab voor klinische biologie	Onderzoeksgroep Virologie	Laurens Lambrechts et al	https://www.gisaid.org	?	?	20/12/2020
Belgium/UGent-278/2020	ncov	EPI_ISL_718013	?	2020-11-23	Europe	Belgium	Gent		Europe	Belgium	Gent	genome	29782	Human	?	?	20A.EU1	B.1.177	GV	Lab voor klinische biologie	Onderzoeksgroep Virologie	Laurens Lambrechts et al	https://www.gisaid.org	?	?	20/12/2020
Belgium/UGent-279/2020	ncov	EPI_ISL_717980	?	2020-11-23	Europe	Belgium	Gent		Europe	Belgium	Gent	genome	29782	Human	?	?	20B	B.1.1.70	GR	Lab voor klinische biologie	Onderzoeksgroep Virologie	Laurens Lambrechts et al	https://www.gisaid.org	?	?	20/12/2020
Belgium/UGent-28/2020	ncov	EPI_ISL_434347	?	2020-03-26	Europe	Belgium	Gent		Europe	Belgium	Gent	genome	29782	Human	?	?	20B	B.1.1	GR	Lab voor klinische biologie	Onderzoeksgroep Virologie	Laurens Lambrechts et al	https://www.gisaid.org	?	?	29/04/2020
Belgium/UGent-280/2020	ncov	EPI_ISL_718014	?	2020-11-26	Europe	Belgium	Gent		Europe	Belgium	Gent	genome	29782	Human	?	?	20B	B.1.1.70	GR	Lab voor klinische biologie	Onderzoeksgroep Virologie	Laurens Lambrechts et al	https://www.gisaid.org	?	?	20/12/2020
Belgium/UGent-281/2020	ncov	EPI_ISL_718015	?	2020-11-26	Europe	Belgium	Gent		Europe	Belgium	Gent	genome	29782	Human	?	?	20B	B.1.1.70	GR	Lab voor klinische biologie	Onderzoeksgroep Virologie	Laurens Lambrechts et al	https://www.gisaid.org	?	?	20/12/2020
Belgium/UGent-282/2020	ncov	EPI_ISL_717987	?	2020-11-16	Europe	Belgium	Gent		Europe	Belgium	Gent	genome	29323	Human	?	?	20A.EU1	B.1	GV	Lab voor klinische biologie	Onderzoeksgroep Virologie	Nick Vereecke et al	https://www.gisaid.org	?	?	20/12/2020
Belgium/UGent-284/2020	ncov	EPI_ISL_717984	?	2020-11-23	Europe	Belgium	Gent		Europe	Belgium	Gent	genome	28377	Human	?	?	20A.EU1	None	G	Lab voor klinische biologie	Onderzoeksgroep Virologie	Nick Vereecke et al	https://www.gisaid.org	?	?	20/12/2020
Belgium/UGent-286/2020	ncov	EPI_ISL_718016	?	2020-11-16	Europe	Belgium	Gent		Europe	Belgium	Gent	genome	29782	Human	?	?	20B	B.1.1.70	GR	Lab voor klinische biologie	Onderzoeksgroep Virologie	Nick Vereecke et al	https://www.gisaid.org	?	?	20/12/2020
Belgium/UGent-287/2020	ncov	EPI_ISL_718017	?	2020-11-19	Europe	Belgium	Gent		Europe	Belgium	Gent	genome	29782	Human	?	?	20A.EU1	B.1.177	GV	Lab voor klinische biologie	Onderzoeksgroep Virologie	Nick Vereecke et al	https://www.gisaid.org	?	?	20/12/2020
Belgium/UGent-288/2020	ncov	EPI_ISL_718018	?	2020-11-19	Europe	Belgium	Gent		Europe	Belgium	Gent	genome	29782	Human	?	?	20A.EU1	B.1.177	GV	Lab voor klinische biologie	Onderzoeksgroep Virologie	Nick Vereecke et al	https://www.gisaid.org	?	?	20/12/2020
Belgium/UGent-290/2020	ncov	EPI_ISL_718019	?	2020-11-24	Europe	Belgium	Gent		Europe	Belgium	Gent	genome	29782	Human	?	?	20A.EU1	B.1.177	GV	Lab voor klinische biologie	Onderzoeksgroep Virologie	Nick Vereecke et al	https://www.gisaid.org	?	?	20/12/2020
Belgium/UGent-291/2020	ncov	EPI_ISL_718020	?	2020-11-24	Europe	Belgium	Gent		Europe	Belgium	Gent	genome	29782	Human	?	?	20A.EU1	B.1.177	GV	Lab voor klinische biologie	Onderzoeksgroep Virologie	Nick Vereecke et al	https://www.gisaid.org	?	?	20/12/2020
Belgium/UGent-292/2020	ncov	EPI_ISL_718021	?	2020-11-24	Europe	Belgium	Gent		Europe	Belgium	Gent	genome	29782	Human	?	?	20A.EU1	B.1.177	GV	Lab voor klinische biologie	Onderzoeksgroep Virologie	Nick Vereecke et al	https://www.gisaid.org	?	?	20/12/2020
Belgium/UGent-293/2020	ncov	EPI_ISL_718022	?	2020-11-26	Europe	Belgium	Gent		Europe	Belgium	Gent	genome	29782	Human	?	?	20A.EU1	B.1.177	GV	Lab voor klinische biologie	Onderzoeksgroep Virologie	Nick Vereecke et al	https://www.gisaid.org	?	?	20/12/2020
Belgium/UGent-294/2020	ncov	EPI_ISL_717990	?	2020-11-24	Europe	Belgium	Gent		Europe	Belgium	Gent	genome	29782	Human	?	?	20A.EU1	B.1.177	GV	Lab voor klinische biologie	Onderzoeksgroep Virologie	Laurens Lambrechts et al	https://www.gisaid.org	?	?	20/12/2020
Belgium/UGent-295/2020	ncov	EPI_ISL_718023	?	2020-11-26	Europe	Belgium	Gent		Europe	Belgium	Gent	genome	29782	Human	?	?	20A.EU1	B.1.177	GV	Lab voor klinische biologie	Onderzoeksgroep Virologie	Laurens Lambrechts et al	https://www.gisaid.org	?	?	20/12/2020
Belgium/UGent-297/2020	ncov	EPI_ISL_718024	?	2020-12-02	Europe	Belgium	Gent		Europe	Belgium	Gent	genome	29782	Human	?	?	20A.EU1	B.1.177	GV	Lab voor klinische biologie	Onderzoeksgroep Virologie	Laurens Lambrechts et al	https://www.gisaid.org	?	?	20/12/2020
Belgium/UGent-298/2020	ncov	EPI_ISL_717981	?	2020-11-27	Europe	Belgium	Gent		Europe	Belgium	Gent	genome	29782	Human	?	?	20A.EU1	B.1.177	GV	Lab voor klinische biologie	Onderzoeksgroep Virologie	Laurens Lambrechts et al	https://www.gisaid.org	?	?	20/12/2020
Belgium/UGent-299/2020	ncov	EPI_ISL_718025	?	2020-11-27	Europe	Belgium	Gent		Europe	Belgium	Gent	genome	29782	Human	?	?	20A.EU1	B.1.177	GV	Lab voor klinische biologie	Onderzoeksgroep Virologie	Nick Vereecke et al	https://www.gisaid.org	?	?	20/12/2020
Belgium/UGent-3/2020	ncov	EPI_ISL_425051	?	2020-03-24	Europe	Belgium	Gent		Europe	Belgium	Gent	genome	29779	Human	?	?	19A	B.11	L	Lab voor klinische biologie	Onderzoeksgroep Virologie	Nick Vereecke et al	https://www.gisaid.org	A phylodynamic workflow to rapidly gain insights into the dispersal history and dynamics of SARS-CoV-2 lineages	https://dx.doi.org/10.1101/2020.05.05.078758	14/04/2020
Belgium/UGent-30/2020	ncov	EPI_ISL_434348	?	2020-03-26	Europe	Belgium	Gent		Europe	Belgium	Gent	genome	29782	Human	?	?	20B	B.1.1.75	GR	Lab voor klinische biologie	Onderzoeksgroep Virologie	Laurens Lambrechts et al	https://www.gisaid.org	?	?	29/04/2020
Belgium/UGent-300/2020	ncov	EPI_ISL_717986	?	2020-11-30	Europe	Belgium	Gent		Europe	Belgium	Gent	genome	29611	Human	?	?	20A.EU1	B.1.177	G	Lab voor klinische biologie	Onderzoeksgroep Virologie	Nick Vereecke et al	https://www.gisaid.org	?	?	20/12/2020
Belgium/UGent-301/2020	ncov	EPI_ISL_717982	?	2020-11-30	Europe	Belgium	Gent		Europe	Belgium	Gent	genome	29782	Human	?	?	20A.EU1	B.1.177	GV	Lab voor klinische biologie	Onderzoeksgroep Virologie	Nick Vereecke et al	https://www.gisaid.org	?	?	20/12/2020
Belgium/UGent-302/2020	ncov	EPI_ISL_718026	?	2020-12-01	Europe	Belgium	Gent		Europe	Belgium	Gent	genome	29782	Human	?	?	20A.EU1	B.1.177	GV	Lab voor klinische biologie	Onderzoeksgroep Virologie	Nick Vereecke et al	https://www.gisaid.org	?	?	20/12/2020
Belgium/UGent-31/2020	ncov	EPI_ISL_434349	?	2020-03-26	Europe	Belgium	Gent		Europe	Belgium	Gent	genome	29779	Human	?	?	19A	B.11	L	Lab voor klinische biologie	Onderzoeksgroep Virologie	Laurens Lambrechts et al	https://www.gisaid.org	?	?	29/04/2020
Belgium/UGent-32/2020	ncov	EPI_ISL_434350	?	2020-03-26	Europe	Belgium	Gent		Europe	Belgium	Gent	genome	29782	Human	?	?	20B	B.1.1.75	GR	Lab voor klinische biologie	Onderzoeksgroep Virologie	Laurens Lambrechts et al	https://www.gisaid.org	?	?	29/04/2020
Belgium/UGent-33/2020	ncov	EPI_ISL_434351	?	2020-03-28	Europe	Belgium	Gent		Europe	Belgium	Gent	genome	29782	Human	?	?	20A	B.1	GH	Lab voor klinische biologie	Onderzoeksgroep Virologie	Laurens Lambrechts et al	https://www.gisaid.org	?	?	29/04/2020
Belgium/UGent-34/2020	ncov	EPI_ISL_434352	?	2020-03-26	Europe	Belgium	Gent		Europe	Belgium	Gent	genome	29782	Human	?	?	20A	B.1	G	Lab voor klinische biologie	Onderzoeksgroep Virologie	Laurens Lambrechts et al	https://www.gisaid.org	?	?	29/04/2020
Belgium/UGent-35/2020	ncov	EPI_ISL_434353	?	2020-03-26	Europe	Belgium	Gent		Europe	Belgium	Gent	genome	29782	Human	?	?	20B	B.1.1.75	GR	Lab voor klinische biologie	Onderzoeksgroep Virologie	Laurens Lambrechts et al	https://www.gisaid.org	?	?	29/04/2020
Belgium/UGent-36/2020	ncov	EPI_ISL_434354	?	2020-03-27	Europe	Belgium	Gent		Europe	Belgium	Gent	genome	29782	Human	?	?	20A	B.1.22	GH	Lab voor klinische biologie	Onderzoeksgroep Virologie	Laurens Lambrechts et al	https://www.gisaid.org	?	?	29/04/2020
Belgium/UGent-37/2020	ncov	EPI_ISL_434355	?	2020-03-27	Europe	Belgium	Gent		Europe	Belgium	Gent	genome	29782	Human	?	?	20A	B.1	G	Lab voor klinische biologie	Onderzoeksgroep Virologie	Laurens Lambrechts et al	https://www.gisaid.org	?	?	29/04/2020
Belgium/UGent-39/2020	ncov	EPI_ISL_434356	?	2020-03-27	Europe	Belgium	Gent		Europe	Belgium	Gent	genome	29782	Human	?	?	20A	B.1	G	Lab voor klinische biologie	Onderzoeksgroep Virologie	Nick Vereecke et al	https://www.gisaid.org	?	?	29/04/2020
Belgium/UGent-4/2020	ncov	EPI_ISL_419266	?	2020-03-24	Europe	Belgium	Gent		Europe	Belgium	Gent	genome	29782	Human	28	Male	20B	B.1.1.75	GR	Lab voor klinische biologie	Onderzoeksgroep Virologie	Nick Vereecke et al	https://www.gisaid.org	A phylodynamic workflow to rapidly gain insights into the dispersal history and dynamics of SARS-CoV-2 lineages	https://dx.doi.org/10.1101/2020.05.05.078758	01/04/2020
Belgium/UGent-40/2020	ncov	EPI_ISL_434357	?	2020-03-27	Europe	Belgium	Gent		Europe	Belgium	Gent	genome	29782	Human	?	?	20A	B.1	G	Lab voor klinische biologie	Onderzoeksgroep Virologie	Nick Vereecke et al	https://www.gisaid.org	?	?	29/04/2020
Belgium/UGent-42/2020	ncov	EPI_ISL_434358	?	2020-04-13	Europe	Belgium	Gent		Europe	Belgium	Gent	genome	29782	Human	?	?	20A	B.1.6	G	Lab voor klinische biologie	Onderzoeksgroep Virologie	Nick Vereecke et al	https://www.gisaid.org	?	?	29/04/2020
Belgium/UGent-43/2020	ncov	EPI_ISL_434359	?	2020-03-28	Europe	Belgium	Gent		Europe	Belgium	Gent	genome	29782	Human	?	?	20B	B.1.1.75	GR	Lab voor klinische biologie	Onderzoeksgroep Virologie	Nick Vereecke et al	https://www.gisaid.org	?	?	29/04/2020
Belgium/UGent-44/2020	ncov	EPI_ISL_434360	?	2020-03-29	Europe	Belgium	Gent		Europe	Belgium	Gent	genome	29782	Human	?	?	20B	B.1.1.75	GR	Lab voor klinische biologie	Onderzoeksgroep Virologie	Nick Vereecke et al	https://www.gisaid.org	?	?	29/04/2020
Belgium/UGent-45/2020	ncov	EPI_ISL_434361	?	2020-03-29	Europe	Belgium	Gent		Europe	Belgium	Gent	genome	29782	Human	?	?	20A	B.1	G	Lab voor klinische biologie	Onderzoeksgroep Virologie	Nick Vereecke et al	https://www.gisaid.org	?	?	29/04/2020
Belgium/UGent-46/2020	ncov	EPI_ISL_434362	?	2020-03-29	Europe	Belgium	Gent		Europe	Belgium	Gent	genome	29782	Human	?	?	20B	B.1.1.75	GR	Lab voor klinische biologie	Onderzoeksgroep Virologie	Nick Vereecke et al	https://www.gisaid.org	?	?	29/04/2020
Belgium/UGent-47/2020	ncov	EPI_ISL_434363	?	2020-03-30	Europe	Belgium	Gent		Europe	Belgium	Gent	genome	29773	Human	?	?	20A	B.1.5.2	G	Lab voor klinische biologie	Onderzoeksgroep Virologie	Nick Vereecke et al	https://www.gisaid.org	?	?	29/04/2020
Belgium/UGent-48/2020	ncov	EPI_ISL_434364	?	2020-03-30	Europe	Belgium	Gent		Europe	Belgium	Gent	genome	29782	Human	?	?	19B	A.2	S	Lab voor klinische biologie	Onderzoeksgroep Virologie	Nick Vereecke et al	https://www.gisaid.org	?	?	29/04/2020
Belgium/UGent-49/2020	ncov	EPI_ISL_434365	?	2020-03-30	Europe	Belgium	Gent		Europe	Belgium	Gent	genome	29782	Human	?	?	20A	B.1.5	G	Lab voor klinische biologie	Onderzoeksgroep Virologie	Nick Vereecke et al	https://www.gisaid.org	?	?	29/04/2020
Belgium/UGent-52/2020	ncov	EPI_ISL_451165	?	2020-03-31	Europe	Belgium	Gent		Europe	Belgium	Gent	genome	29770	Human	?	?	20B	B.1.1.75	GR	Lab voor klinische biologie	Onderzoeksgroep Virologie	Laurens Lambrechts et al	https://www.gisaid.org	?	?	23/05/2020
Belgium/UGent-53/2020	ncov	EPI_ISL_451166	?	2020-03-31	Europe	Belgium	Gent		Europe	Belgium	Gent	genome	29782	Human	?	?	20A	B.1.255	GH	Lab voor klinische biologie	Onderzoeksgroep Virologie	Laurens Lambrechts et al	https://www.gisaid.org	?	?	23/05/2020
Belgium/UGent-54/2020	ncov	EPI_ISL_451167	?	2020-04-01	Europe	Belgium	Gent		Europe	Belgium	Gent	genome	29782	Human	?	?	20B	B.1.1.75	GR	Lab voor klinische biologie	Onderzoeksgroep Virologie	Laurens Lambrechts et al	https://www.gisaid.org	?	?	23/05/2020
Belgium/UGent-57/2020	ncov	EPI_ISL_451168	?	2020-04-03	Europe	Belgium	Gent		Europe	Belgium	Gent	genome	29782	Human	?	?	20A	B.1.147	G	Lab voor klinische biologie	Onderzoeksgroep Virologie	Laurens Lambrechts et al	https://www.gisaid.org	?	?	23/05/2020
Belgium/UGent-58/2020	ncov	EPI_ISL_451169	?	2020-04-05	Europe	Belgium	Gent		Europe	Belgium	Gent	genome	29782	Human	?	?	20A	B.1	GH	Lab voor klinische biologie	Onderzoeksgroep Virologie	Laurens Lambrechts et al	https://www.gisaid.org	?	?	23/05/2020
Belgium/UGent-59/2020	ncov	EPI_ISL_451170	?	2020-04-05	Europe	Belgium	Gent		Europe	Belgium	Gent	genome	29782	Human	?	?	20A	B.1.5	G	Lab voor klinische biologie	Onderzoeksgroep Virologie	Laurens Lambrechts et al	https://www.gisaid.org	?	?	23/05/2020
Belgium/UGent-6/2020	ncov	EPI_ISL_419265	?	2020-03-24	Europe	Belgium	Gent		Europe	Belgium	Gent	genome	29782	Human	69	Female	20B	B.1.1	GR	Lab voor klinische biologie	Onderzoeksgroep Virologie	Laurens Lambrechts et al	https://www.gisaid.org	A phylodynamic workflow to rapidly gain insights into the dispersal history and dynamics of SARS-CoV-2 lineages	https://dx.doi.org/10.1101/2020.05.05.078758	01/04/2020
Belgium/UGent-60/2020	ncov	EPI_ISL_451171	?	2020-04-06	Europe	Belgium	Gent		Europe	Belgium	Gent	genome	29782	Human	?	?	20A	B.1	G	Lab voor klinische biologie	Onderzoeksgroep Virologie	Laurens Lambrechts et al	https://www.gisaid.org	?	?	23/05/2020
Belgium/UGent-61/2020	ncov	EPI_ISL_451172	?	2020-04-08	Europe	Belgium	Gent		Europe	Belgium	Gent	genome	29779	Human	?	?	19A	B.11	O	Lab voor klinische biologie	Onderzoeksgroep Virologie	Laurens Lambrechts et al	https://www.gisaid.org	?	?	23/05/2020
Belgium/UGent-62/2020	ncov	EPI_ISL_451173	?	2020-04-05	Europe	Belgium	Gent		Europe	Belgium	Gent	genome	29773	Human	?	?	20B	B.1.1.75	GR	Lab voor klinische biologie	Onderzoeksgroep Virologie	Laurens Lambrechts et al	https://www.gisaid.org	?	?	23/05/2020
Belgium/UGent-63/2020	ncov	EPI_ISL_451174	?	2020-04-06	Europe	Belgium	Gent		Europe	Belgium	Gent	genome	29782	Human	?	?	20A	B.1	G	Lab voor klinische biologie	Onderzoeksgroep Virologie	Nick Vereecke et al	https://www.gisaid.org	?	?	23/05/2020
Belgium/UGent-64/2020	ncov	EPI_ISL_451175	?	2020-04-07	Europe	Belgium	Gent		Europe	Belgium	Gent	genome	29782	Human	?	?	20A	B.1	GH	Lab voor klinische biologie	Onderzoeksgroep Virologie	Nick Vereecke et al	https://www.gisaid.org	?	?	23/05/2020
Belgium/UGent-65/2020	ncov	EPI_ISL_451176	?	2020-04-08	Europe	Belgium	Gent		Europe	Belgium	Gent	genome	29782	Human	?	?	20B	B.1.1.75	GR	Lab voor klinische biologie	Onderzoeksgroep Virologie	Nick Vereecke et al	https://www.gisaid.org	?	?	23/05/2020
Belgium/UGent-66/2020	ncov	EPI_ISL_451177	?	2020-04-08	Europe	Belgium	Gent		Europe	Belgium	Gent	genome	29782	Human	?	?	20A	B.1.6	G	Lab voor klinische biologie	Onderzoeksgroep Virologie	Nick Vereecke et al	https://www.gisaid.org	?	?	23/05/2020
Belgium/UGent-67/2020	ncov	EPI_ISL_451178	?	2020-04-09	Europe	Belgium	Gent		Europe	Belgium	Gent	genome	29782	Human	?	?	20C	B.1	GH	Lab voor klinische biologie	Onderzoeksgroep Virologie	Nick Vereecke et al	https://www.gisaid.org	?	?	23/05/2020
Belgium/UGent-68/2020	ncov	EPI_ISL_451179	?	2020-04-09	Europe	Belgium	Gent		Europe	Belgium	Gent	genome	29782	Human	?	?	20A	B.1.5	G	Lab voor klinische biologie	Onderzoeksgroep Virologie	Nick Vereecke et al	https://www.gisaid.org	?	?	23/05/2020
Belgium/UGent-69/2020	ncov	EPI_ISL_451180	?	2020-04-14	Europe	Belgium	Gent		Europe	Belgium	Gent	genome	29782	Human	?	?	20A	B.1	G	Lab voor klinische biologie	Onderzoeksgroep Virologie	Nick Vereecke et al	https://www.gisaid.org	?	?	23/05/2020
Belgium/UGent-70/2020	ncov	EPI_ISL_451181	?	2020-04-14	Europe	Belgium	Gent		Europe	Belgium	Gent	genome	29782	Human	?	?	20A	B.1.5	G	Lab voor klinische biologie	Onderzoeksgroep Virologie	Nick Vereecke et al	https://www.gisaid.org	?	?	23/05/2020
Belgium/UGent-71/2020	ncov	EPI_ISL_451182	?	2020-04-15	Europe	Belgium	Gent		Europe	Belgium	Gent	genome	29782	Human	?	?	20A	B.1	GH	Lab voor klinische biologie	Onderzoeksgroep Virologie	Nick Vereecke et al	https://www.gisaid.org	?	?	23/05/2020
Belgium/UGent-76/2020	ncov	EPI_ISL_468727	?	2020-03-23	Europe	Belgium	Gent		Europe	Belgium	Gent	genome	29779	Human	?	?	19A	B.11	L	Lab voor klinische biologie	Onderzoeksgroep Virologie	Laurens Lambrechts et al	https://www.gisaid.org	?	?	17/06/2020
Belgium/UGent-77/2020	ncov	EPI_ISL_468728	?	2020-03-25	Europe	Belgium	Gent		Europe	Belgium	Gent	genome	29779	Human	?	?	19A	B.11	L	Lab voor klinische biologie	Onderzoeksgroep Virologie	Laurens Lambrechts et al	https://www.gisaid.org	?	?	17/06/2020
Belgium/UGent-78/2020	ncov	EPI_ISL_468730	?	2020-03-05	Europe	Belgium	Gent		Europe	Belgium	Gent	genome	29782	Human	?	?	20A	B.1	GH	Lab voor klinische biologie	Onderzoeksgroep Virologie	Laurens Lambrechts et al	https://www.gisaid.org	?	?	17/06/2020
Belgium/UGent-79/2020	ncov	EPI_ISL_468729	?	2020-03-09	Europe	Belgium	Gent		Europe	Belgium	Gent	genome	29782	Human	?	?	20A	B.1	G	Lab voor klinische biologie	Onderzoeksgroep Virologie	Laurens Lambrechts et al	https://www.gisaid.org	?	?	17/06/2020
Belgium/UGent-8/2020	ncov	EPI_ISL_425052	?	2020-03-25	Europe	Belgium	Gent		Europe	Belgium	Gent	genome	29782	Human	?	?	20B	B.1.1.75	GR	Lab voor klinische biologie	Onderzoeksgroep Virologie	Nick Vereecke et al	https://www.gisaid.org	A phylodynamic workflow to rapidly gain insights into the dispersal history and dynamics of SARS-CoV-2 lineages	https://dx.doi.org/10.1101/2020.05.05.078758	14/04/2020
Belgium/UGent-82/2020	ncov	EPI_ISL_468731	?	2020-03-11	Europe	Belgium	Gent		Europe	Belgium	Gent	genome	29782	Human	?	?	20C	B.1	GH	Lab voor klinische biologie	Onderzoeksgroep Virologie	Laurens Lambrechts et al	https://www.gisaid.org	?	?	17/06/2020
Belgium/UGent-83/2020	ncov	EPI_ISL_468732	?	2020-03-11	Europe	Belgium	Gent		Europe	Belgium	Gent	genome	29782	Human	?	?	20A	B.1	G	Lab voor klinische biologie	Onderzoeksgroep Virologie	Laurens Lambrechts et al	https://www.gisaid.org	?	?	17/06/2020
Belgium/UGent-85/2020	ncov	EPI_ISL_468733	?	2020-03-11	Europe	Belgium	Gent		Europe	Belgium	Gent	genome	29782	Human	?	?	20C	B.1	GH	Lab voor klinische biologie	Onderzoeksgroep Virologie	Laurens Lambrechts et al	https://www.gisaid.org	?	?	17/06/2020
Belgium/UGent-86/2020	ncov	EPI_ISL_468734	?	2020-03-11	Europe	Belgium	Gent		Europe	Belgium	Gent	genome	29782	Human	?	?	20C	B.1	GH	Lab voor klinische biologie	Onderzoeksgroep Virologie	Laurens Lambrechts et al	https://www.gisaid.org	?	?	17/06/2020
Belgium/UGent-87/2020	ncov	EPI_ISL_468735	?	2020-03-11	Europe	Belgium	Gent		Europe	Belgium	Gent	genome	29782	Human	?	?	20C	B.1	GH	Lab voor klinische biologie	Onderzoeksgroep Virologie	Laurens Lambrechts et al	https://www.gisaid.org	?	?	17/06/2020
Belgium/UGent-88/2020	ncov	EPI_ISL_468736	?	2020-03-11	Europe	Belgium	Gent		Europe	Belgium	Gent	genome	29782	Human	?	?	20A	B.1	G	Lab voor klinische biologie	Onderzoeksgroep Virologie	Nick Vereecke et al	https://www.gisaid.org	?	?	17/06/2020
Belgium/UGent-89/2020	ncov	EPI_ISL_468737	?	2020-03-17	Europe	Belgium	Gent		Europe	Belgium	Gent	genome	29782	Human	?	?	19A	B	V	Lab voor klinische biologie	Onderzoeksgroep Virologie	Nick Vereecke et al	https://www.gisaid.org	?	?	17/06/2020
Belgium/UGent-9/2020	ncov	EPI_ISL_425053	?	2020-03-25	Europe	Belgium	Gent		Europe	Belgium	Gent	genome	29782	Human	?	?	19A	B.2	V	Lab voor klinische biologie	Onderzoeksgroep Virologie	Nick Vereecke et al	https://www.gisaid.org	A phylodynamic workflow to rapidly gain insights into the dispersal history and dynamics of SARS-CoV-2 lineages	https://dx.doi.org/10.1101/2020.05.05.078758	14/04/2020
Belgium/UGent-90/2020	ncov	EPI_ISL_468738	?	2020-03-13	Europe	Belgium	Gent		Europe	Belgium	Gent	genome	29782	Human	?	?	20C	B.1	GH	Lab voor klinische biologie	Onderzoeksgroep Virologie	Nick Vereecke et al	https://www.gisaid.org	?	?	17/06/2020
Belgium/UGent-91/2020	ncov	EPI_ISL_468739	?	2020-03-13	Europe	Belgium	Gent		Europe	Belgium	Gent	genome	29782	Human	?	?	20A	B.1.5	G	Lab voor klinische biologie	Onderzoeksgroep Virologie	Nick Vereecke et al	https://www.gisaid.org	?	?	17/06/2020
Belgium/UGent-92/2020	ncov	EPI_ISL_468740	?	2020-03-13	Europe	Belgium	Gent		Europe	Belgium	Gent	genome	29782	Human	?	?	20A	B.1	G	Lab voor klinische biologie	Onderzoeksgroep Virologie	Nick Vereecke et al	https://www.gisaid.org	?	?	17/06/2020
Belgium/UGent-93/2020	ncov	EPI_ISL_468741	?	2020-03-13	Europe	Belgium	Gent		Europe	Belgium	Gent	genome	29782	Human	?	?	20C	B.1	GH	Lab voor klinische biologie	Onderzoeksgroep Virologie	Nick Vereecke et al	https://www.gisaid.org	?	?	17/06/2020
Belgium/UGent-94/2020	ncov	EPI_ISL_468742	?	2020-03-13	Europe	Belgium	Gent		Europe	Belgium	Gent	genome	29779	Human	?	?	19A	B.11	O	Lab voor klinische biologie	Onderzoeksgroep Virologie	Nick Vereecke et al	https://www.gisaid.org	?	?	17/06/2020
Belgium/UGent-95/2020	ncov	EPI_ISL_468743	?	2020-03-17	Europe	Belgium	Gent		Europe	Belgium	Gent	genome	29782	Human	?	?	20A	B.1.82	G	Lab voor klinische biologie	Onderzoeksgroep Virologie	Nick Vereecke et al	https://www.gisaid.org	?	?	17/06/2020
Belgium/UGent-96/2020	ncov	EPI_ISL_468744	?	2020-03-17	Europe	Belgium	Gent		Europe	Belgium	Gent	genome	29782	Human	?	?	20B	B.1.1.75	GR	Lab voor klinische biologie	Onderzoeksgroep Virologie	Nick Vereecke et al	https://www.gisaid.org	?	?	17/06/2020
Belgium/UGent-97/2020	ncov	EPI_ISL_468745	?	2020-03-17	Europe	Belgium	Gent		Europe	Belgium	Gent	genome	29782	Human	?	?	20A	B.1.5	G	Lab voor klinische biologie	Onderzoeksgroep Virologie	Nick Vereecke et al	https://www.gisaid.org	?	?	17/06/2020
Belgium/UGent-98/2020	ncov	EPI_ISL_468746	?	2020-03-17	Europe	Belgium	Gent		Europe	Belgium	Gent	genome	29782	Human	?	?	20A	B.1	G	Lab voor klinische biologie	Onderzoeksgroep Virologie	Nick Vereecke et al	https://www.gisaid.org	?	?	17/06/2020
Belgium/ULG-0174/2020	ncov	EPI_ISL_447125	?	2020-03-23	Europe	Belgium	Li�ge		Europe	Belgium	Li�ge	genome	29782	Human	?	?	20A	B.1	G	Department of Clinical Microbiology	GIGA Medical Genomics	Keith Durkin et al	https://www.gisaid.org	?	?	16/05/2020
Belgium/ULG-0182/2020	ncov	EPI_ISL_447126	?	2020-03-23	Europe	Belgium	Li�ge		Europe	Belgium	Li�ge	genome	29782	Human	?	?	20A	B.1	G	Department of Clinical Microbiology	GIGA Medical Genomics	Keith Durkin et al	https://www.gisaid.org	?	?	16/05/2020
Belgium/ULG-0183/2020	ncov	EPI_ISL_447141	?	2020-03-23	Europe	Belgium	Li�ge		Europe	Belgium	Li�ge	genome	29782	Human	?	?	19A	B.38	V	Department of Clinical Microbiology	GIGA Medical Genomics	Keith Durkin et al	https://www.gisaid.org	?	?	16/05/2020
Belgium/ULG-0184/2020	ncov	EPI_ISL_447127	?	2020-03-23	Europe	Belgium	Li�ge		Europe	Belgium	Li�ge	genome	29782	Human	?	?	19A	B.3	L	Department of Clinical Microbiology	GIGA Medical Genomics	Keith Durkin et al	https://www.gisaid.org	A recurrent mutation at position 26,340 of SARS-CoV-2 is associated with failure of the E-gene qRT-PCR utilized in a commercial dual-target diagnostic assay	https://jcm.asm.org/content/early/2020/07/17/JCM.01598-20	16/05/2020
Belgium/ULG-0186/2020	ncov	EPI_ISL_447128	?	2020-03-23	Europe	Belgium	Li�ge		Europe	Belgium	Li�ge	genome	29782	Human	?	?	20B	B.1.1	GR	Department of Clinical Microbiology	GIGA Medical Genomics	Keith Durkin et al	https://www.gisaid.org	?	?	16/05/2020
Belgium/ULG-0189/2020	ncov	EPI_ISL_447129	?	2020-03-23	Europe	Belgium	Li�ge		Europe	Belgium	Li�ge	genome	29776	Human	?	?	20A	B.1	G	Department of Clinical Microbiology	GIGA Medical Genomics	Keith Durkin et al	https://www.gisaid.org	?	?	16/05/2020
Belgium/ULG-0190/2020	ncov	EPI_ISL_447130	?	2020-03-23	Europe	Belgium	Li�ge		Europe	Belgium	Li�ge	genome	29782	Human	?	?	20B	B.1.1	GR	Department of Clinical Microbiology	GIGA Medical Genomics	Keith Durkin et al	https://www.gisaid.org	?	?	16/05/2020
Belgium/ULG-0191/2020	ncov	EPI_ISL_447131	?	2020-03-23	Europe	Belgium	Li�ge		Europe	Belgium	Li�ge	genome	29782	Human	?	?	20A	B.1	G	Department of Clinical Microbiology	GIGA Medical Genomics	Keith Durkin et al	https://www.gisaid.org	?	?	16/05/2020
Belgium/ULG-0532/2020	ncov	EPI_ISL_447132	?	2020-03-24	Europe	Belgium	Li�ge		Europe	Belgium	Li�ge	genome	29782	Human	?	?	20C	B.1.12	GH	Department of Clinical Microbiology	GIGA Medical Genomics	Keith Durkin et al	https://www.gisaid.org	?	?	16/05/2020
Belgium/ULG-0536/2020	ncov	EPI_ISL_447133	?	2020-03-24	Europe	Belgium	Li�ge		Europe	Belgium	Li�ge	genome	29773	Human	?	?	20A	B.1.5	G	Department of Clinical Microbiology	GIGA Medical Genomics	Keith Durkin et al	https://www.gisaid.org	?	?	16/05/2020
Belgium/ULG-0544/2020	ncov	EPI_ISL_447134	?	2020-03-24	Europe	Belgium	Li�ge		Europe	Belgium	Li�ge	genome	29782	Human	?	?	20A	B.1.9	GH	Department of Clinical Microbiology	GIGA Medical Genomics	Keith Durkin et al	https://www.gisaid.org	?	?	16/05/2020
Belgium/ULG-0546/2020	ncov	EPI_ISL_447135	?	2020-03-24	Europe	Belgium	Li�ge		Europe	Belgium	Li�ge	genome	29782	Human	?	?	20A	B.1.9	GH	Department of Clinical Microbiology	GIGA Medical Genomics	Keith Durkin et al	https://www.gisaid.org	?	?	16/05/2020
Belgium/ULG-10001/2020	ncov	EPI_ISL_421182	?	2020-03-30	Europe	Belgium	Li�ge		Europe	Belgium	Li�ge	genome	29782	Human	73	Female	20C	B.1	GH	Department of Clinical Microbiology	GIGA Medical Genomics	Keith Durkin et al	https://www.gisaid.org	A phylodynamic workflow to rapidly gain insights into the dispersal history and dynamics of SARS-CoV-2 lineages	https://dx.doi.org/10.1101/2020.05.05.078758	07/04/2020
Belgium/ULG-10003/2020	ncov	EPI_ISL_421183	?	2020-03-30	Europe	Belgium	Li�ge		Europe	Belgium	Li�ge	genome	29782	Human	39	Female	20A	B.1.9	GH	Department of Clinical Microbiology	GIGA Medical Genomics	Keith Durkin et al	https://www.gisaid.org	A phylodynamic workflow to rapidly gain insights into the dispersal history and dynamics of SARS-CoV-2 lineages	https://dx.doi.org/10.1101/2020.05.05.078758	07/04/2020
Belgium/ULG-10004/2020	ncov	EPI_ISL_421184	?	2020-03-31	Europe	Belgium	Li�ge		Europe	Belgium	Li�ge	genome	29779	Human	56	Female	20C	B.1.12	GH	Department of Clinical Microbiology	GIGA Medical Genomics	Keith Durkin et al	https://www.gisaid.org	A phylodynamic workflow to rapidly gain insights into the dispersal history and dynamics of SARS-CoV-2 lineages	https://dx.doi.org/10.1101/2020.05.05.078758	07/04/2020
Belgium/ULG-10006/2020	ncov	EPI_ISL_421185	?	2020-03-30	Europe	Belgium	Li�ge		Europe	Belgium	Li�ge	genome	29782	Human	30	Female	20B	B.1.1	GR	Department of Clinical Microbiology	GIGA Medical Genomics	Keith Durkin et al	https://www.gisaid.org	A phylodynamic workflow to rapidly gain insights into the dispersal history and dynamics of SARS-CoV-2 lineages	https://dx.doi.org/10.1101/2020.05.05.078758	07/04/2020
Belgium/ULG-10007/2020	ncov	EPI_ISL_421186	?	2020-03-30	Europe	Belgium	Li�ge		Europe	Belgium	Li�ge	genome	29782	Human	80	Female	20A	B.1.5	G	Department of Clinical Microbiology	GIGA Medical Genomics	Keith Durkin et al	https://www.gisaid.org	A phylodynamic workflow to rapidly gain insights into the dispersal history and dynamics of SARS-CoV-2 lineages	https://dx.doi.org/10.1101/2020.05.05.078758	07/04/2020
Belgium/ULG-10008/2020	ncov	EPI_ISL_421187	?	2020-03-30	Europe	Belgium	Li�ge		Europe	Belgium	Li�ge	genome	29782	Human	96	Female	20A	B.1	G	Department of Clinical Microbiology	GIGA Medical Genomics	Keith Durkin et al	https://www.gisaid.org	A phylodynamic workflow to rapidly gain insights into the dispersal history and dynamics of SARS-CoV-2 lineages	https://dx.doi.org/10.1101/2020.05.05.078758	07/04/2020
Belgium/ULG-10009/2020	ncov	EPI_ISL_421188	?	2020-03-30	Europe	Belgium	Li�ge		Europe	Belgium	Li�ge	genome	29782	Human	73	Female	20A	B.1.9	GH	Department of Clinical Microbiology	GIGA Medical Genomics	Keith Durkin et al	https://www.gisaid.org	A phylodynamic workflow to rapidly gain insights into the dispersal history and dynamics of SARS-CoV-2 lineages	https://dx.doi.org/10.1101/2020.05.05.078758	07/04/2020
Belgium/ULG-10011/2020	ncov	EPI_ISL_421189	?	2020-03-30	Europe	Belgium	Li�ge		Europe	Belgium	Li�ge	genome	29782	Human	76	Male	20A	B.1.9	GH	Department of Clinical Microbiology	GIGA Medical Genomics	Keith Durkin et al	https://www.gisaid.org	A phylodynamic workflow to rapidly gain insights into the dispersal history and dynamics of SARS-CoV-2 lineages	https://dx.doi.org/10.1101/2020.05.05.078758	07/04/2020
Belgium/ULG-10012/2020	ncov	EPI_ISL_421190	?	2020-03-31	Europe	Belgium	Li�ge		Europe	Belgium	Li�ge	genome	29782	Human	81	Male	20A	B.1.9	GH	Department of Clinical Microbiology	GIGA Medical Genomics	Keith Durkin et al	https://www.gisaid.org	A phylodynamic workflow to rapidly gain insights into the dispersal history and dynamics of SARS-CoV-2 lineages	https://dx.doi.org/10.1101/2020.05.05.078758	07/04/2020
Belgium/ULG-10013/2020	ncov	EPI_ISL_421191	?	2020-03-30	Europe	Belgium	Li�ge		Europe	Belgium	Li�ge	genome	29782	Human	82	Female	20B	B.1.1	GR	Department of Clinical Microbiology	GIGA Medical Genomics	Keith Durkin et al	https://www.gisaid.org	A phylodynamic workflow to rapidly gain insights into the dispersal history and dynamics of SARS-CoV-2 lineages	https://dx.doi.org/10.1101/2020.05.05.078758	07/04/2020
Belgium/ULG-10014/2020	ncov	EPI_ISL_421192	?	2020-03-30	Europe	Belgium	Li�ge		Europe	Belgium	Li�ge	genome	29782	Human	45	Male	20B	B.1.1	GR	Department of Clinical Microbiology	GIGA Medical Genomics	Keith Durkin et al	https://www.gisaid.org	A phylodynamic workflow to rapidly gain insights into the dispersal history and dynamics of SARS-CoV-2 lineages	https://dx.doi.org/10.1101/2020.05.05.078758	07/04/2020
Belgium/ULG-10015/2020	ncov	EPI_ISL_421193	?	2020-03-31	Europe	Belgium	Li�ge		Europe	Belgium	Li�ge	genome	29782	Human	77	Male	20A	B.1.5	G	Department of Clinical Microbiology	GIGA Medical Genomics	Keith Durkin et al	https://www.gisaid.org	A phylodynamic workflow to rapidly gain insights into the dispersal history and dynamics of SARS-CoV-2 lineages	https://dx.doi.org/10.1101/2020.05.05.078758	07/04/2020
Belgium/ULG-10016/2020	ncov	EPI_ISL_421194	?	2020-03-30	Europe	Belgium	Li�ge		Europe	Belgium	Li�ge	genome	29782	Human	69	Male	20C	B.1	GH	Department of Clinical Microbiology	GIGA Medical Genomics	Keith Durkin et al	https://www.gisaid.org	A phylodynamic workflow to rapidly gain insights into the dispersal history and dynamics of SARS-CoV-2 lineages	https://dx.doi.org/10.1101/2020.05.05.078758	07/04/2020
Belgium/ULG-10017/2020	ncov	EPI_ISL_421195	?	2020-03-30	Europe	Belgium	Li�ge		Europe	Belgium	Li�ge	genome	29782	Human	41	Male	20C	B.1	GH	Department of Clinical Microbiology	GIGA Medical Genomics	Keith Durkin et al	https://www.gisaid.org	A phylodynamic workflow to rapidly gain insights into the dispersal history and dynamics of SARS-CoV-2 lineages	https://dx.doi.org/10.1101/2020.05.05.078758	07/04/2020
Belgium/ULG-10018/2020	ncov	EPI_ISL_421196	?	2020-03-30	Europe	Belgium	Li�ge		Europe	Belgium	Li�ge	genome	29782	Human	70	Female	20B	B.1.1	GR	Department of Clinical Microbiology	GIGA Medical Genomics	Keith Durkin et al	https://www.gisaid.org	A phylodynamic workflow to rapidly gain insights into the dispersal history and dynamics of SARS-CoV-2 lineages	https://dx.doi.org/10.1101/2020.05.05.078758	07/04/2020
Belgium/ULG-10019/2020	ncov	EPI_ISL_427340	?	2020-03-31	Europe	Belgium	Li�ge		Europe	Belgium	Li�ge	genome	29782	Human	38	Female	20B	B.1.1	GR	Department of Clinical Microbiology	GIGA Medical Genomics	Keith Durkin et al	https://www.gisaid.org	A phylodynamic workflow to rapidly gain insights into the dispersal history and dynamics of SARS-CoV-2 lineages	https://dx.doi.org/10.1101/2020.05.05.078758	18/04/2020
Belgium/ULG-10022/2020	ncov	EPI_ISL_421197	?	2020-03-31	Europe	Belgium	Li�ge		Europe	Belgium	Li�ge	genome	29782	Human	37	Male	19A	B.38	V	Department of Clinical Microbiology	GIGA Medical Genomics	Keith Durkin et al	https://www.gisaid.org	A phylodynamic workflow to rapidly gain insights into the dispersal history and dynamics of SARS-CoV-2 lineages	https://dx.doi.org/10.1101/2020.05.05.078758	07/04/2020
Belgium/ULG-10023/2020	ncov	EPI_ISL_427341	?	2020-03-30	Europe	Belgium	Li�ge		Europe	Belgium	Li�ge	genome	29782	Human	33	Female	20A	B.1	G	Department of Clinical Microbiology	GIGA Medical Genomics	Keith Durkin et al	https://www.gisaid.org	A phylodynamic workflow to rapidly gain insights into the dispersal history and dynamics of SARS-CoV-2 lineages	https://dx.doi.org/10.1101/2020.05.05.078758	18/04/2020
Belgium/ULG-10024/2020	ncov	EPI_ISL_421198	?	2020-03-30	Europe	Belgium	Li�ge		Europe	Belgium	Li�ge	genome	29782	Human	52	Female	20B	B.1.1	GR	Department of Clinical Microbiology	GIGA Medical Genomics	Keith Durkin et al	https://www.gisaid.org	A phylodynamic workflow to rapidly gain insights into the dispersal history and dynamics of SARS-CoV-2 lineages	https://dx.doi.org/10.1101/2020.05.05.078758	07/04/2020
Belgium/ULG-10025/2020	ncov	EPI_ISL_421199	?	2020-03-31	Europe	Belgium	Li�ge		Europe	Belgium	Li�ge	genome	29782	Human	33	Female	20B	B.1.1	GR	Department of Clinical Microbiology	GIGA Medical Genomics	Keith Durkin et al	https://www.gisaid.org	A phylodynamic workflow to rapidly gain insights into the dispersal history and dynamics of SARS-CoV-2 lineages	https://dx.doi.org/10.1101/2020.05.05.078758	07/04/2020
Belgium/ULG-10026/2020	ncov	EPI_ISL_421200	?	2020-03-31	Europe	Belgium	Li�ge		Europe	Belgium	Li�ge	genome	29782	Human	29	Female	20A	B.1.9	GH	Department of Clinical Microbiology	GIGA Medical Genomics	Keith Durkin et al	https://www.gisaid.org	A phylodynamic workflow to rapidly gain insights into the dispersal history and dynamics of SARS-CoV-2 lineages	https://dx.doi.org/10.1101/2020.05.05.078758	07/04/2020
Belgium/ULG-10027/2020	ncov	EPI_ISL_421201	?	2020-03-31	Europe	Belgium	Li�ge		Europe	Belgium	Li�ge	genome	29782	Human	49	Female	20B	B.1.1.5	GR	Department of Clinical Microbiology	GIGA Medical Genomics	Keith Durkin et al	https://www.gisaid.org	A phylodynamic workflow to rapidly gain insights into the dispersal history and dynamics of SARS-CoV-2 lineages	https://dx.doi.org/10.1101/2020.05.05.078758	07/04/2020
Belgium/ULG-10028/2020	ncov	EPI_ISL_421202	?	2020-03-30	Europe	Belgium	Li�ge		Europe	Belgium	Li�ge	genome	29782	Human	45	Female	19A	B.3	L	Department of Clinical Microbiology	GIGA Medical Genomics	Keith Durkin et al	https://www.gisaid.org	A phylodynamic workflow to rapidly gain insights into the dispersal history and dynamics of SARS-CoV-2 lineages	https://dx.doi.org/10.1101/2020.05.05.078758	07/04/2020
Belgium/ULG-10029/2020	ncov	EPI_ISL_421203	?	2020-03-30	Europe	Belgium	Li�ge		Europe	Belgium	Li�ge	genome	29782	Human	43	Female	20B	B.1.1	GR	Department of Clinical Microbiology	GIGA Medical Genomics	Keith Durkin et al	https://www.gisaid.org	A phylodynamic workflow to rapidly gain insights into the dispersal history and dynamics of SARS-CoV-2 lineages	https://dx.doi.org/10.1101/2020.05.05.078758	07/04/2020
Belgium/ULG-10030/2020	ncov	EPI_ISL_421204	?	2020-03-31	Europe	Belgium	Li�ge		Europe	Belgium	Li�ge	genome	29782	Human	39	Female	20A	B.1	G	Department of Clinical Microbiology	GIGA Medical Genomics	Keith Durkin et al	https://www.gisaid.org	A phylodynamic workflow to rapidly gain insights into the dispersal history and dynamics of SARS-CoV-2 lineages	https://dx.doi.org/10.1101/2020.05.05.078758	07/04/2020
Belgium/ULG-10031/2020	ncov	EPI_ISL_421205	?	2020-03-31	Europe	Belgium	Li�ge		Europe	Belgium	Li�ge	genome	29782	Human	28	Female	20A	B.1.5	G	Department of Clinical Microbiology	GIGA Medical Genomics	Keith Durkin et al	https://www.gisaid.org	A phylodynamic workflow to rapidly gain insights into the dispersal history and dynamics of SARS-CoV-2 lineages	https://dx.doi.org/10.1101/2020.05.05.078758	07/04/2020
Belgium/ULG-10032/2020	ncov	EPI_ISL_421206	?	2020-03-31	Europe	Belgium	Li�ge		Europe	Belgium	Li�ge	genome	29782	Human	45	Female	19A	B.3	L	Department of Clinical Microbiology	GIGA Medical Genomics	Keith Durkin et al	https://www.gisaid.org	A phylodynamic workflow to rapidly gain insights into the dispersal history and dynamics of SARS-CoV-2 lineages	https://dx.doi.org/10.1101/2020.05.05.078758	07/04/2020
Belgium/ULG-10033/2020	ncov	EPI_ISL_421207	?	2020-03-31	Europe	Belgium	Li�ge		Europe	Belgium	Li�ge	genome	29782	Human	36	Female	20A	B.1.6	G	Department of Clinical Microbiology	GIGA Medical Genomics	Keith Durkin et al	https://www.gisaid.org	A phylodynamic workflow to rapidly gain insights into the dispersal history and dynamics of SARS-CoV-2 lineages	https://dx.doi.org/10.1101/2020.05.05.078758	07/04/2020
Belgium/ULG-10034/2020	ncov	EPI_ISL_427342	?	2020-03-31	Europe	Belgium	Li�ge		Europe	Belgium	Li�ge	genome	29782	Human	73	Male	20A	B.1	G	Department of Clinical Microbiology	GIGA Medical Genomics	Keith Durkin et al	https://www.gisaid.org	A phylodynamic workflow to rapidly gain insights into the dispersal history and dynamics of SARS-CoV-2 lineages	https://dx.doi.org/10.1101/2020.05.05.078758	18/04/2020
Belgium/ULG-10035/2020	ncov	EPI_ISL_427343	?	2020-03-31	Europe	Belgium	Li�ge		Europe	Belgium	Li�ge	genome	29782	Human	62	Male	20A	B.1.9	GH	Department of Clinical Microbiology	GIGA Medical Genomics	Keith Durkin et al	https://www.gisaid.org	A phylodynamic workflow to rapidly gain insights into the dispersal history and dynamics of SARS-CoV-2 lineages	https://dx.doi.org/10.1101/2020.05.05.078758	18/04/2020
Belgium/ULG-10036/2020	ncov	EPI_ISL_427344	?	2020-03-30	Europe	Belgium	Li�ge		Europe	Belgium	Li�ge	genome	29782	Human	43	Female	20C	B.1	GH	Department of Clinical Microbiology	GIGA Medical Genomics	Keith Durkin et al	https://www.gisaid.org	A phylodynamic workflow to rapidly gain insights into the dispersal history and dynamics of SARS-CoV-2 lineages	https://dx.doi.org/10.1101/2020.05.05.078758	18/04/2020
Belgium/ULG-10037/2020	ncov	EPI_ISL_427345	?	2020-03-30	Europe	Belgium	Li�ge		Europe	Belgium	Li�ge	genome	29782	Human	35	Female	20B	B.1.1	GR	Department of Clinical Microbiology	GIGA Medical Genomics	Keith Durkin et al	https://www.gisaid.org	A phylodynamic workflow to rapidly gain insights into the dispersal history and dynamics of SARS-CoV-2 lineages	https://dx.doi.org/10.1101/2020.05.05.078758	18/04/2020
Belgium/ULG-10038/2020	ncov	EPI_ISL_427346	?	2020-03-30	Europe	Belgium	Li�ge		Europe	Belgium	Li�ge	genome	29782	Human	48	Female	20A	B.1.6	G	Department of Clinical Microbiology	GIGA Medical Genomics	Keith Durkin et al	https://www.gisaid.org	A phylodynamic workflow to rapidly gain insights into the dispersal history and dynamics of SARS-CoV-2 lineages	https://dx.doi.org/10.1101/2020.05.05.078758	18/04/2020
Belgium/ULG-10040/2020	ncov	EPI_ISL_421208	?	2020-03-30	Europe	Belgium	Li�ge		Europe	Belgium	Li�ge	genome	29782	Human	39	Female	20A	B.1.211	G	Department of Clinical Microbiology	GIGA Medical Genomics	Keith Durkin et al	https://www.gisaid.org	A phylodynamic workflow to rapidly gain insights into the dispersal history and dynamics of SARS-CoV-2 lineages	https://dx.doi.org/10.1101/2020.05.05.078758	07/04/2020
Belgium/ULG-10041/2020	ncov	EPI_ISL_427347	?	2020-03-31	Europe	Belgium	Li�ge		Europe	Belgium	Li�ge	genome	29782	Human	52	Female	20C	B.1.12	GH	Department of Clinical Microbiology	GIGA Medical Genomics	Keith Durkin et al	https://www.gisaid.org	A phylodynamic workflow to rapidly gain insights into the dispersal history and dynamics of SARS-CoV-2 lineages	https://dx.doi.org/10.1101/2020.05.05.078758	18/04/2020
Belgium/ULG-10042/2020	ncov	EPI_ISL_421209	?	2020-03-31	Europe	Belgium	Li�ge		Europe	Belgium	Li�ge	genome	29782	Human	54	Female	20B	B.1.1	GR	Department of Clinical Microbiology	GIGA Medical Genomics	Keith Durkin et al	https://www.gisaid.org	A phylodynamic workflow to rapidly gain insights into the dispersal history and dynamics of SARS-CoV-2 lineages	https://dx.doi.org/10.1101/2020.05.05.078758	07/04/2020
Belgium/ULG-10043/2020	ncov	EPI_ISL_421210	?	2020-03-31	Europe	Belgium	Li�ge		Europe	Belgium	Li�ge	genome	29782	Human	35	Female	20B	B.1.1	GR	Department of Clinical Microbiology	GIGA Medical Genomics	Keith Durkin et al	https://www.gisaid.org	A phylodynamic workflow to rapidly gain insights into the dispersal history and dynamics of SARS-CoV-2 lineages	https://dx.doi.org/10.1101/2020.05.05.078758	07/04/2020
Belgium/ULG-10044/2020	ncov	EPI_ISL_421211	?	2020-03-31	Europe	Belgium	Li�ge		Europe	Belgium	Li�ge	genome	29782	Human	67	Male	20B	B.1.1	GR	Department of Clinical Microbiology	GIGA Medical Genomics	Keith Durkin et al	https://www.gisaid.org	A phylodynamic workflow to rapidly gain insights into the dispersal history and dynamics of SARS-CoV-2 lineages	https://dx.doi.org/10.1101/2020.05.05.078758	07/04/2020
Belgium/ULG-10045/2020	ncov	EPI_ISL_421212	?	2020-03-31	Europe	Belgium	Li�ge		Europe	Belgium	Li�ge	genome	29782	Human	25	Female	20B	B.1.1	GR	Department of Clinical Microbiology	GIGA Medical Genomics	Keith Durkin et al	https://www.gisaid.org	A phylodynamic workflow to rapidly gain insights into the dispersal history and dynamics of SARS-CoV-2 lineages	https://dx.doi.org/10.1101/2020.05.05.078758	07/04/2020
Belgium/ULG-10046/2020	ncov	EPI_ISL_421213	?	2020-03-31	Europe	Belgium	Li�ge		Europe	Belgium	Li�ge	genome	29782	Human	82	Female	20B	B.1.1	GR	Department of Clinical Microbiology	GIGA Medical Genomics	Keith Durkin et al	https://www.gisaid.org	A phylodynamic workflow to rapidly gain insights into the dispersal history and dynamics of SARS-CoV-2 lineages	https://dx.doi.org/10.1101/2020.05.05.078758	07/04/2020
Belgium/ULG-10047/2020	ncov	EPI_ISL_421214	?	2020-03-30	Europe	Belgium	Li�ge		Europe	Belgium	Li�ge	genome	29782	Human	28	Female	20A	B.1.6	G	Department of Clinical Microbiology	GIGA Medical Genomics	Keith Durkin et al	https://www.gisaid.org	A phylodynamic workflow to rapidly gain insights into the dispersal history and dynamics of SARS-CoV-2 lineages	https://dx.doi.org/10.1101/2020.05.05.078758	07/04/2020
Belgium/ULG-10049/2020	ncov	EPI_ISL_424658	?	2020-04-05	Europe	Belgium	Li�ge		Europe	Belgium	Li�ge	genome	29782	Human	?	?	20A	B.1.5	G	Department of Clinical Microbiology	GIGA Medical Genomics	Keith Durkin et al	https://www.gisaid.org	A phylodynamic workflow to rapidly gain insights into the dispersal history and dynamics of SARS-CoV-2 lineages	https://dx.doi.org/10.1101/2020.05.05.078758	13/04/2020
Belgium/ULG-10050/2020	ncov	EPI_ISL_424659	?	2020-04-05	Europe	Belgium	Li�ge		Europe	Belgium	Li�ge	genome	29782	Human	?	?	20B	B.1.1	GR	Department of Clinical Microbiology	GIGA Medical Genomics	Keith Durkin et al	https://www.gisaid.org	A phylodynamic workflow to rapidly gain insights into the dispersal history and dynamics of SARS-CoV-2 lineages	https://dx.doi.org/10.1101/2020.05.05.078758	13/04/2020
Belgium/ULG-10051/2020	ncov	EPI_ISL_424660	?	2020-04-05	Europe	Belgium	Li�ge		Europe	Belgium	Li�ge	genome	29782	Human	?	?	20A	B.1	G	Department of Clinical Microbiology	GIGA Medical Genomics	Keith Durkin et al	https://www.gisaid.org	A phylodynamic workflow to rapidly gain insights into the dispersal history and dynamics of SARS-CoV-2 lineages	https://dx.doi.org/10.1101/2020.05.05.078758	13/04/2020
Belgium/ULG-10052/2020	ncov	EPI_ISL_424657	?	2020-04-05	Europe	Belgium	Li�ge		Europe	Belgium	Li�ge	genome	29782	Human	?	?	19A	B.3	L	Department of Clinical Microbiology	GIGA Medical Genomics	Keith Durkin et al	https://www.gisaid.org	A phylodynamic workflow to rapidly gain insights into the dispersal history and dynamics of SARS-CoV-2 lineages	https://dx.doi.org/10.1101/2020.05.05.078758	13/04/2020
Belgium/ULG-10053/2020	ncov	EPI_ISL_424661	?	2020-04-05	Europe	Belgium	Li�ge		Europe	Belgium	Li�ge	genome	29782	Human	?	?	20B	B.1.1	GR	Department of Clinical Microbiology	GIGA Medical Genomics	Keith Durkin et al	https://www.gisaid.org	A phylodynamic workflow to rapidly gain insights into the dispersal history and dynamics of SARS-CoV-2 lineages	https://dx.doi.org/10.1101/2020.05.05.078758	13/04/2020
Belgium/ULG-10054/2020	ncov	EPI_ISL_424656	?	2020-04-05	Europe	Belgium	Li�ge		Europe	Belgium	Li�ge	genome	29782	Human	?	?	20A	B.1.9	GH	Department of Clinical Microbiology	GIGA Medical Genomics	Keith Durkin et al	https://www.gisaid.org	A phylodynamic workflow to rapidly gain insights into the dispersal history and dynamics of SARS-CoV-2 lineages	https://dx.doi.org/10.1101/2020.05.05.078758	13/04/2020
Belgium/ULG-10055/2020	ncov	EPI_ISL_424652	?	2020-04-05	Europe	Belgium	Li�ge		Europe	Belgium	Li�ge	genome	29782	Human	?	?	20A	B.1	G	Department of Clinical Microbiology	GIGA Medical Genomics	Keith Durkin et al	https://www.gisaid.org	A phylodynamic workflow to rapidly gain insights into the dispersal history and dynamics of SARS-CoV-2 lineages	https://dx.doi.org/10.1101/2020.05.05.078758	13/04/2020
Belgium/ULG-10056/2020	ncov	EPI_ISL_424655	?	2020-04-05	Europe	Belgium	Li�ge		Europe	Belgium	Li�ge	genome	29782	Human	?	?	20A	B.1	G	Department of Clinical Microbiology	GIGA Medical Genomics	Keith Durkin et al	https://www.gisaid.org	A phylodynamic workflow to rapidly gain insights into the dispersal history and dynamics of SARS-CoV-2 lineages	https://dx.doi.org/10.1101/2020.05.05.078758	13/04/2020
Belgium/ULG-10057/2020	ncov	EPI_ISL_424654	?	2020-04-05	Europe	Belgium	Li�ge		Europe	Belgium	Li�ge	genome	29782	Human	?	?	20B	B.1.1	GR	Department of Clinical Microbiology	GIGA Medical Genomics	Keith Durkin et al	https://www.gisaid.org	A phylodynamic workflow to rapidly gain insights into the dispersal history and dynamics of SARS-CoV-2 lineages	https://dx.doi.org/10.1101/2020.05.05.078758	13/04/2020
Belgium/ULG-10058/2020	ncov	EPI_ISL_424653	?	2020-04-05	Europe	Belgium	Li�ge		Europe	Belgium	Li�ge	genome	29782	Human	?	?	20A	B.1	G	Department of Clinical Microbiology	GIGA Medical Genomics	Keith Durkin et al	https://www.gisaid.org	A phylodynamic workflow to rapidly gain insights into the dispersal history and dynamics of SARS-CoV-2 lineages	https://dx.doi.org/10.1101/2020.05.05.078758	13/04/2020
Belgium/ULG-10060/2020	ncov	EPI_ISL_424663	?	2020-04-05	Europe	Belgium	Li�ge		Europe	Belgium	Li�ge	genome	29782	Human	?	?	20A	B.1.211	G	Department of Clinical Microbiology	GIGA Medical Genomics	Keith Durkin et al	https://www.gisaid.org	A phylodynamic workflow to rapidly gain insights into the dispersal history and dynamics of SARS-CoV-2 lineages	https://dx.doi.org/10.1101/2020.05.05.078758	13/04/2020
Belgium/ULG-10061/2020	ncov	EPI_ISL_424662	?	2020-04-05	Europe	Belgium	Li�ge		Europe	Belgium	Li�ge	genome	29782	Human	?	?	20B	B.1.1	GR	Department of Clinical Microbiology	GIGA Medical Genomics	Keith Durkin et al	https://www.gisaid.org	A phylodynamic workflow to rapidly gain insights into the dispersal history and dynamics of SARS-CoV-2 lineages	https://dx.doi.org/10.1101/2020.05.05.078758	13/04/2020
Belgium/ULG-10062/2020	ncov	EPI_ISL_424664	?	2020-04-05	Europe	Belgium	Li�ge		Europe	Belgium	Li�ge	genome	29782	Human	?	?	20A	B.1.6	G	Department of Clinical Microbiology	GIGA Medical Genomics	Keith Durkin et al	https://www.gisaid.org	A phylodynamic workflow to rapidly gain insights into the dispersal history and dynamics of SARS-CoV-2 lineages	https://dx.doi.org/10.1101/2020.05.05.078758	13/04/2020
Belgium/ULG-10063/2020	ncov	EPI_ISL_424665	?	2020-04-05	Europe	Belgium	Li�ge		Europe	Belgium	Li�ge	genome	29782	Human	?	?	20A	B.1	G	Department of Clinical Microbiology	GIGA Medical Genomics	Keith Durkin et al	https://www.gisaid.org	A phylodynamic workflow to rapidly gain insights into the dispersal history and dynamics of SARS-CoV-2 lineages	https://dx.doi.org/10.1101/2020.05.05.078758	13/04/2020
Belgium/ULG-10065/2020	ncov	EPI_ISL_424635	?	2020-04-03	Europe	Belgium	Li�ge		Europe	Belgium	Li�ge	genome	29782	Human	?	?	20C	B.1.12	GH	Department of Clinical Microbiology	GIGA Medical Genomics	Keith Durkin et al	https://www.gisaid.org	A phylodynamic workflow to rapidly gain insights into the dispersal history and dynamics of SARS-CoV-2 lineages	https://dx.doi.org/10.1101/2020.05.05.078758	13/04/2020
Belgium/ULG-10066/2020	ncov	EPI_ISL_424629	?	2020-04-03	Europe	Belgium	Li�ge		Europe	Belgium	Li�ge	genome	29782	Human	?	?	20B	B.1.1	GR	Department of Clinical Microbiology	GIGA Medical Genomics	Keith Durkin et al	https://www.gisaid.org	A phylodynamic workflow to rapidly gain insights into the dispersal history and dynamics of SARS-CoV-2 lineages	https://dx.doi.org/10.1101/2020.05.05.078758	13/04/2020
Belgium/ULG-10067/2020	ncov	EPI_ISL_424630	?	2020-04-03	Europe	Belgium	Li�ge		Europe	Belgium	Li�ge	genome	29782	Human	?	?	20B	B.1.1	GR	Department of Clinical Microbiology	GIGA Medical Genomics	Keith Durkin et al	https://www.gisaid.org	A phylodynamic workflow to rapidly gain insights into the dispersal history and dynamics of SARS-CoV-2 lineages	https://dx.doi.org/10.1101/2020.05.05.078758	13/04/2020
Belgium/ULG-10068/2020	ncov	EPI_ISL_424636	?	2020-04-03	Europe	Belgium	Li�ge		Europe	Belgium	Li�ge	genome	29782	Human	?	?	20B	B.1.1	GR	Department of Clinical Microbiology	GIGA Medical Genomics	Keith Durkin et al	https://www.gisaid.org	A phylodynamic workflow to rapidly gain insights into the dispersal history and dynamics of SARS-CoV-2 lineages	https://dx.doi.org/10.1101/2020.05.05.078758	13/04/2020
Belgium/ULG-10069/2020	ncov	EPI_ISL_424633	?	2020-04-03	Europe	Belgium	Li�ge		Europe	Belgium	Li�ge	genome	29782	Human	?	?	20A	B.1	G	Department of Clinical Microbiology	GIGA Medical Genomics	Keith Durkin et al	https://www.gisaid.org	A phylodynamic workflow to rapidly gain insights into the dispersal history and dynamics of SARS-CoV-2 lineages	https://dx.doi.org/10.1101/2020.05.05.078758	13/04/2020
Belgium/ULG-10071/2020	ncov	EPI_ISL_424632	?	2020-04-03	Europe	Belgium	Li�ge		Europe	Belgium	Li�ge	genome	29782	Human	?	?	20A	B.1	G	Department of Clinical Microbiology	GIGA Medical Genomics	Keith Durkin et al	https://www.gisaid.org	A phylodynamic workflow to rapidly gain insights into the dispersal history and dynamics of SARS-CoV-2 lineages	https://dx.doi.org/10.1101/2020.05.05.078758	13/04/2020
Belgium/ULG-10072/2020	ncov	EPI_ISL_424631	?	2020-04-03	Europe	Belgium	Li�ge		Europe	Belgium	Li�ge	genome	29782	Human	?	?	20B	B.1.1	GR	Department of Clinical Microbiology	GIGA Medical Genomics	Keith Durkin et al	https://www.gisaid.org	A phylodynamic workflow to rapidly gain insights into the dispersal history and dynamics of SARS-CoV-2 lineages	https://dx.doi.org/10.1101/2020.05.05.078758	13/04/2020
Belgium/ULG-10074/2020	ncov	EPI_ISL_424634	?	2020-04-03	Europe	Belgium	Li�ge		Europe	Belgium	Li�ge	genome	29782	Human	?	?	20A	B.1	G	Department of Clinical Microbiology	GIGA Medical Genomics	Keith Durkin et al	https://www.gisaid.org	A phylodynamic workflow to rapidly gain insights into the dispersal history and dynamics of SARS-CoV-2 lineages	https://dx.doi.org/10.1101/2020.05.05.078758	13/04/2020
Belgium/ULG-10077/2020	ncov	EPI_ISL_424642	?	2020-04-04	Europe	Belgium	Li�ge		Europe	Belgium	Li�ge	genome	29782	Human	?	?	20A	B.1.211	G	Department of Clinical Microbiology	GIGA Medical Genomics	Keith Durkin et al	https://www.gisaid.org	A phylodynamic workflow to rapidly gain insights into the dispersal history and dynamics of SARS-CoV-2 lineages	https://dx.doi.org/10.1101/2020.05.05.078758	13/04/2020
Belgium/ULG-10078/2020	ncov	EPI_ISL_424637	?	2020-04-03	Europe	Belgium	Li�ge		Europe	Belgium	Li�ge	genome	29782	Human	?	?	20C	B.1	GH	Department of Clinical Microbiology	GIGA Medical Genomics	Keith Durkin et al	https://www.gisaid.org	A phylodynamic workflow to rapidly gain insights into the dispersal history and dynamics of SARS-CoV-2 lineages	https://dx.doi.org/10.1101/2020.05.05.078758	13/04/2020
Belgium/ULG-10079/2020	ncov	EPI_ISL_424639	?	2020-04-03	Europe	Belgium	Li�ge		Europe	Belgium	Li�ge	genome	29782	Human	?	?	20C	B.1.12	GH	Department of Clinical Microbiology	GIGA Medical Genomics	Keith Durkin et al	https://www.gisaid.org	A phylodynamic workflow to rapidly gain insights into the dispersal history and dynamics of SARS-CoV-2 lineages	https://dx.doi.org/10.1101/2020.05.05.078758	13/04/2020
Belgium/ULG-10080/2020	ncov	EPI_ISL_424641	?	2020-04-03	Europe	Belgium	Li�ge		Europe	Belgium	Li�ge	genome	29782	Human	?	?	19A	B.2	V	Department of Clinical Microbiology	GIGA Medical Genomics	Keith Durkin et al	https://www.gisaid.org	A phylodynamic workflow to rapidly gain insights into the dispersal history and dynamics of SARS-CoV-2 lineages	https://dx.doi.org/10.1101/2020.05.05.078758	13/04/2020
Belgium/ULG-10081/2020	ncov	EPI_ISL_424640	?	2020-04-03	Europe	Belgium	Li�ge		Europe	Belgium	Li�ge	genome	29782	Human	?	?	20A	B.1.211	G	Department of Clinical Microbiology	GIGA Medical Genomics	Keith Durkin et al	https://www.gisaid.org	A phylodynamic workflow to rapidly gain insights into the dispersal history and dynamics of SARS-CoV-2 lineages	https://dx.doi.org/10.1101/2020.05.05.078758	13/04/2020
Belgium/ULG-10082/2020	ncov	EPI_ISL_424649	?	2020-04-04	Europe	Belgium	Li�ge		Europe	Belgium	Li�ge	genome	29782	Human	?	?	20B	B.1.1	GR	Department of Clinical Microbiology	GIGA Medical Genomics	Keith Durkin et al	https://www.gisaid.org	A phylodynamic workflow to rapidly gain insights into the dispersal history and dynamics of SARS-CoV-2 lineages	https://dx.doi.org/10.1101/2020.05.05.078758	13/04/2020
Belgium/ULG-10084/2020	ncov	EPI_ISL_424638	?	2020-04-03	Europe	Belgium	Li�ge		Europe	Belgium	Li�ge	genome	29782	Human	?	?	20A	B.1.5	G	Department of Clinical Microbiology	GIGA Medical Genomics	Keith Durkin et al	https://www.gisaid.org	A phylodynamic workflow to rapidly gain insights into the dispersal history and dynamics of SARS-CoV-2 lineages	https://dx.doi.org/10.1101/2020.05.05.078758	13/04/2020
Belgium/ULG-10085/2020	ncov	EPI_ISL_424645	?	2020-04-04	Europe	Belgium	Li�ge		Europe	Belgium	Li�ge	genome	29782	Human	?	?	20A	B.1.9	GH	Department of Clinical Microbiology	GIGA Medical Genomics	Keith Durkin et al	https://www.gisaid.org	A phylodynamic workflow to rapidly gain insights into the dispersal history and dynamics of SARS-CoV-2 lineages	https://dx.doi.org/10.1101/2020.05.05.078758	13/04/2020
Belgium/ULG-10086/2020	ncov	EPI_ISL_424644	?	2020-04-04	Europe	Belgium	Li�ge		Europe	Belgium	Li�ge	genome	29782	Human	?	?	20A	B.1	G	Department of Clinical Microbiology	GIGA Medical Genomics	Keith Durkin et al	https://www.gisaid.org	A phylodynamic workflow to rapidly gain insights into the dispersal history and dynamics of SARS-CoV-2 lineages	https://dx.doi.org/10.1101/2020.05.05.078758	13/04/2020
Belgium/ULG-10088/2020	ncov	EPI_ISL_424646	?	2020-04-04	Europe	Belgium	Li�ge		Europe	Belgium	Li�ge	genome	29782	Human	?	?	19A	B.3	L	Department of Clinical Microbiology	GIGA Medical Genomics	Keith Durkin et al	https://www.gisaid.org	A phylodynamic workflow to rapidly gain insights into the dispersal history and dynamics of SARS-CoV-2 lineages	https://dx.doi.org/10.1101/2020.05.05.078758	13/04/2020
Belgium/ULG-10089/2020	ncov	EPI_ISL_424643	?	2020-04-04	Europe	Belgium	Li�ge		Europe	Belgium	Li�ge	genome	29782	Human	?	?	19A	B.3	L	Department of Clinical Microbiology	GIGA Medical Genomics	Keith Durkin et al	https://www.gisaid.org	A phylodynamic workflow to rapidly gain insights into the dispersal history and dynamics of SARS-CoV-2 lineages	https://dx.doi.org/10.1101/2020.05.05.078758	13/04/2020
Belgium/ULG-10092/2020	ncov	EPI_ISL_424647	?	2020-04-04	Europe	Belgium	Li�ge		Europe	Belgium	Li�ge	genome	29782	Human	?	?	20A	B.1.178	G	Department of Clinical Microbiology	GIGA Medical Genomics	Keith Durkin et al	https://www.gisaid.org	A phylodynamic workflow to rapidly gain insights into the dispersal history and dynamics of SARS-CoV-2 lineages	https://dx.doi.org/10.1101/2020.05.05.078758	13/04/2020
Belgium/ULG-10093/2020	ncov	EPI_ISL_424648	?	2020-04-04	Europe	Belgium	Li�ge		Europe	Belgium	Li�ge	genome	29782	Human	?	?	20B	B.1.1	GR	Department of Clinical Microbiology	GIGA Medical Genomics	Keith Durkin et al	https://www.gisaid.org	A phylodynamic workflow to rapidly gain insights into the dispersal history and dynamics of SARS-CoV-2 lineages	https://dx.doi.org/10.1101/2020.05.05.078758	13/04/2020
Belgium/ULG-10094/2020	ncov	EPI_ISL_424650	?	2020-04-04	Europe	Belgium	Li�ge		Europe	Belgium	Li�ge	genome	29782	Human	?	?	20A	B.1	G	Department of Clinical Microbiology	GIGA Medical Genomics	Keith Durkin et al	https://www.gisaid.org	A phylodynamic workflow to rapidly gain insights into the dispersal history and dynamics of SARS-CoV-2 lineages	https://dx.doi.org/10.1101/2020.05.05.078758	13/04/2020
Belgium/ULG-10095/2020	ncov	EPI_ISL_424651	?	2020-04-05	Europe	Belgium	Li�ge		Europe	Belgium	Li�ge	genome	29782	Human	?	?	19A	B.3	L	Department of Clinical Microbiology	GIGA Medical Genomics	Keith Durkin et al	https://www.gisaid.org	A phylodynamic workflow to rapidly gain insights into the dispersal history and dynamics of SARS-CoV-2 lineages	https://dx.doi.org/10.1101/2020.05.05.078758	13/04/2020
Belgium/ULG-10096/2020	ncov	EPI_ISL_427389	?	2020-04-05	Europe	Belgium	Li�ge		Europe	Belgium	Li�ge	genome	29611	Human	?	?	19A	B.3	L	Department of Clinical Microbiology	GIGA Medical Genomics	Keith Durkin et al	https://www.gisaid.org	A phylodynamic workflow to rapidly gain insights into the dispersal history and dynamics of SARS-CoV-2 lineages	https://dx.doi.org/10.1101/2020.05.05.078758	18/04/2020
Belgium/ULG-10097/2020	ncov	EPI_ISL_427348	?	2020-04-06	Europe	Belgium	Li�ge		Europe	Belgium	Li�ge	genome	29782	Human	?	?	20A	B.1.9	GH	Department of Clinical Microbiology	GIGA Medical Genomics	Keith Durkin et al	https://www.gisaid.org	A phylodynamic workflow to rapidly gain insights into the dispersal history and dynamics of SARS-CoV-2 lineages	https://dx.doi.org/10.1101/2020.05.05.078758	18/04/2020
Belgium/ULG-10098/2020	ncov	EPI_ISL_427349	?	2020-04-06	Europe	Belgium	Li�ge		Europe	Belgium	Li�ge	genome	29782	Human	?	?	20A	B.1.9	GH	Department of Clinical Microbiology	GIGA Medical Genomics	Keith Durkin et al	https://www.gisaid.org	A phylodynamic workflow to rapidly gain insights into the dispersal history and dynamics of SARS-CoV-2 lineages	https://dx.doi.org/10.1101/2020.05.05.078758	18/04/2020
Belgium/ULG-10099/2020	ncov	EPI_ISL_427350	?	2020-04-06	Europe	Belgium	Li�ge		Europe	Belgium	Li�ge	genome	29782	Human	?	?	20A	B.1.6	G	Department of Clinical Microbiology	GIGA Medical Genomics	Keith Durkin et al	https://www.gisaid.org	A phylodynamic workflow to rapidly gain insights into the dispersal history and dynamics of SARS-CoV-2 lineages	https://dx.doi.org/10.1101/2020.05.05.078758	18/04/2020
Belgium/ULG-10100/2020	ncov	EPI_ISL_427351	?	2020-04-07	Europe	Belgium	Li�ge		Europe	Belgium	Li�ge	genome	29782	Human	?	?	20A	B.1.211	G	Department of Clinical Microbiology	GIGA Medical Genomics	Keith Durkin et al	https://www.gisaid.org	A phylodynamic workflow to rapidly gain insights into the dispersal history and dynamics of SARS-CoV-2 lineages	https://dx.doi.org/10.1101/2020.05.05.078758	18/04/2020
Belgium/ULG-10101/2020	ncov	EPI_ISL_427352	?	2020-04-06	Europe	Belgium	Li�ge		Europe	Belgium	Li�ge	genome	29782	Human	?	?	20B	B.1.1	GR	Department of Clinical Microbiology	GIGA Medical Genomics	Keith Durkin et al	https://www.gisaid.org	A phylodynamic workflow to rapidly gain insights into the dispersal history and dynamics of SARS-CoV-2 lineages	https://dx.doi.org/10.1101/2020.05.05.078758	18/04/2020
Belgium/ULG-10102/2020	ncov	EPI_ISL_427353	?	2020-04-06	Europe	Belgium	Li�ge		Europe	Belgium	Li�ge	genome	29782	Human	?	?	20B	B.1.1	GR	Department of Clinical Microbiology	GIGA Medical Genomics	Keith Durkin et al	https://www.gisaid.org	A phylodynamic workflow to rapidly gain insights into the dispersal history and dynamics of SARS-CoV-2 lineages	https://dx.doi.org/10.1101/2020.05.05.078758	18/04/2020
Belgium/ULG-10103/2020	ncov	EPI_ISL_427354	?	2020-04-06	Europe	Belgium	Li�ge		Europe	Belgium	Li�ge	genome	29782	Human	?	?	20A	B.1.9	GH	Department of Clinical Microbiology	GIGA Medical Genomics	Keith Durkin et al	https://www.gisaid.org	A phylodynamic workflow to rapidly gain insights into the dispersal history and dynamics of SARS-CoV-2 lineages	https://dx.doi.org/10.1101/2020.05.05.078758	18/04/2020
Belgium/ULG-10104/2020	ncov	EPI_ISL_427355	?	2020-04-06	Europe	Belgium	Li�ge		Europe	Belgium	Li�ge	genome	29782	Human	?	?	20B	B.1.1.71	GR	Department of Clinical Microbiology	GIGA Medical Genomics	Keith Durkin et al	https://www.gisaid.org	A phylodynamic workflow to rapidly gain insights into the dispersal history and dynamics of SARS-CoV-2 lineages	https://dx.doi.org/10.1101/2020.05.05.078758	18/04/2020
Belgium/ULG-10105/2020	ncov	EPI_ISL_427356	?	2020-04-06	Europe	Belgium	Li�ge		Europe	Belgium	Li�ge	genome	29782	Human	?	?	20B	B.1.1	GR	Department of Clinical Microbiology	GIGA Medical Genomics	Keith Durkin et al	https://www.gisaid.org	A phylodynamic workflow to rapidly gain insights into the dispersal history and dynamics of SARS-CoV-2 lineages	https://dx.doi.org/10.1101/2020.05.05.078758	18/04/2020
Belgium/ULG-10106/2020	ncov	EPI_ISL_427357	?	2020-04-07	Europe	Belgium	Li�ge		Europe	Belgium	Li�ge	genome	29782	Human	?	?	20A	B.1.9	GH	Department of Clinical Microbiology	GIGA Medical Genomics	Keith Durkin et al	https://www.gisaid.org	A phylodynamic workflow to rapidly gain insights into the dispersal history and dynamics of SARS-CoV-2 lineages	https://dx.doi.org/10.1101/2020.05.05.078758	18/04/2020
Belgium/ULG-10107/2020	ncov	EPI_ISL_427358	?	2020-04-06	Europe	Belgium	Li�ge		Europe	Belgium	Li�ge	genome	29782	Human	?	?	20A	B.1.5	G	Department of Clinical Microbiology	GIGA Medical Genomics	Keith Durkin et al	https://www.gisaid.org	A phylodynamic workflow to rapidly gain insights into the dispersal history and dynamics of SARS-CoV-2 lineages	https://dx.doi.org/10.1101/2020.05.05.078758	18/04/2020
Belgium/ULG-10108/2020	ncov	EPI_ISL_427359	?	2020-04-06	Europe	Belgium	Li�ge		Europe	Belgium	Li�ge	genome	29782	Human	?	?	20A	B.1	G	Department of Clinical Microbiology	GIGA Medical Genomics	Keith Durkin et al	https://www.gisaid.org	A phylodynamic workflow to rapidly gain insights into the dispersal history and dynamics of SARS-CoV-2 lineages	https://dx.doi.org/10.1101/2020.05.05.078758	18/04/2020
Belgium/ULG-10109/2020	ncov	EPI_ISL_427360	?	2020-04-07	Europe	Belgium	Li�ge		Europe	Belgium	Li�ge	genome	29782	Human	?	?	20B	B.1.1	GR	Department of Clinical Microbiology	GIGA Medical Genomics	Keith Durkin et al	https://www.gisaid.org	A phylodynamic workflow to rapidly gain insights into the dispersal history and dynamics of SARS-CoV-2 lineages	https://dx.doi.org/10.1101/2020.05.05.078758	18/04/2020
Belgium/ULG-10111/2020	ncov	EPI_ISL_427361	?	2020-04-07	Europe	Belgium	Li�ge		Europe	Belgium	Li�ge	genome	29782	Human	?	?	20A	B.1	G	Department of Clinical Microbiology	GIGA Medical Genomics	Keith Durkin et al	https://www.gisaid.org	A phylodynamic workflow to rapidly gain insights into the dispersal history and dynamics of SARS-CoV-2 lineages	https://dx.doi.org/10.1101/2020.05.05.078758	18/04/2020
Belgium/ULG-10112/2020	ncov	EPI_ISL_427362	?	2020-04-06	Europe	Belgium	Li�ge		Europe	Belgium	Li�ge	genome	29782	Human	?	?	20A	B.1.147	G	Department of Clinical Microbiology	GIGA Medical Genomics	Keith Durkin et al	https://www.gisaid.org	A phylodynamic workflow to rapidly gain insights into the dispersal history and dynamics of SARS-CoV-2 lineages	https://dx.doi.org/10.1101/2020.05.05.078758	18/04/2020
Belgium/ULG-10114/2020	ncov	EPI_ISL_427363	?	2020-04-07	Europe	Belgium	Li�ge		Europe	Belgium	Li�ge	genome	29782	Human	?	?	20B	B.1.1	GR	Department of Clinical Microbiology	GIGA Medical Genomics	Keith Durkin et al	https://www.gisaid.org	A phylodynamic workflow to rapidly gain insights into the dispersal history and dynamics of SARS-CoV-2 lineages	https://dx.doi.org/10.1101/2020.05.05.078758	18/04/2020
Belgium/ULG-10115/2020	ncov	EPI_ISL_427364	?	2020-04-07	Europe	Belgium	Li�ge		Europe	Belgium	Li�ge	genome	29782	Human	?	?	20A	B.1	G	Department of Clinical Microbiology	GIGA Medical Genomics	Keith Durkin et al	https://www.gisaid.org	A phylodynamic workflow to rapidly gain insights into the dispersal history and dynamics of SARS-CoV-2 lineages	https://dx.doi.org/10.1101/2020.05.05.078758	18/04/2020
Belgium/ULG-10117/2020	ncov	EPI_ISL_427365	?	2020-04-07	Europe	Belgium	Li�ge		Europe	Belgium	Li�ge	genome	29782	Human	?	?	20A	B.1.9	GH	Department of Clinical Microbiology	GIGA Medical Genomics	Keith Durkin et al	https://www.gisaid.org	A phylodynamic workflow to rapidly gain insights into the dispersal history and dynamics of SARS-CoV-2 lineages	https://dx.doi.org/10.1101/2020.05.05.078758	18/04/2020
Belgium/ULG-10118/2020	ncov	EPI_ISL_427366	?	2020-04-07	Europe	Belgium	Li�ge		Europe	Belgium	Li�ge	genome	29782	Human	?	?	20A	B.1	G	Department of Clinical Microbiology	GIGA Medical Genomics	Keith Durkin et al	https://www.gisaid.org	A phylodynamic workflow to rapidly gain insights into the dispersal history and dynamics of SARS-CoV-2 lineages	https://dx.doi.org/10.1101/2020.05.05.078758	18/04/2020
Belgium/ULG-10119/2020	ncov	EPI_ISL_427367	?	2020-04-07	Europe	Belgium	Li�ge		Europe	Belgium	Li�ge	genome	29782	Human	?	?	20A	B.1.147	G	Department of Clinical Microbiology	GIGA Medical Genomics	Keith Durkin et al	https://www.gisaid.org	A phylodynamic workflow to rapidly gain insights into the dispersal history and dynamics of SARS-CoV-2 lineages	https://dx.doi.org/10.1101/2020.05.05.078758	18/04/2020
Belgium/ULG-10120/2020	ncov	EPI_ISL_427368	?	2020-04-07	Europe	Belgium	Li�ge		Europe	Belgium	Li�ge	genome	29782	Human	?	?	19A	B.3	O	Department of Clinical Microbiology	GIGA Medical Genomics	Keith Durkin et al	https://www.gisaid.org	A phylodynamic workflow to rapidly gain insights into the dispersal history and dynamics of SARS-CoV-2 lineages	https://dx.doi.org/10.1101/2020.05.05.078758	18/04/2020
Belgium/ULG-10121/2020	ncov	EPI_ISL_427369	?	2020-04-07	Europe	Belgium	Li�ge		Europe	Belgium	Li�ge	genome	29779	Human	?	?	20C	B.1.12	GH	Department of Clinical Microbiology	GIGA Medical Genomics	Keith Durkin et al	https://www.gisaid.org	A phylodynamic workflow to rapidly gain insights into the dispersal history and dynamics of SARS-CoV-2 lineages	https://dx.doi.org/10.1101/2020.05.05.078758	18/04/2020
Belgium/ULG-10122/2020	ncov	EPI_ISL_427370	?	2020-04-07	Europe	Belgium	Li�ge		Europe	Belgium	Li�ge	genome	29782	Human	?	?	20A	B.1.6	G	Department of Clinical Microbiology	GIGA Medical Genomics	Keith Durkin et al	https://www.gisaid.org	A phylodynamic workflow to rapidly gain insights into the dispersal history and dynamics of SARS-CoV-2 lineages	https://dx.doi.org/10.1101/2020.05.05.078758	18/04/2020
Belgium/ULG-10124/2020	ncov	EPI_ISL_427371	?	2020-04-07	Europe	Belgium	Li�ge		Europe	Belgium	Li�ge	genome	29782	Human	?	?	20A	B.1	G	Department of Clinical Microbiology	GIGA Medical Genomics	Keith Durkin et al	https://www.gisaid.org	A phylodynamic workflow to rapidly gain insights into the dispersal history and dynamics of SARS-CoV-2 lineages	https://dx.doi.org/10.1101/2020.05.05.078758	18/04/2020
Belgium/ULG-10125/2020	ncov	EPI_ISL_427390	?	2020-04-07	Europe	Belgium	Li�ge		Europe	Belgium	Li�ge	genome	29779	Human	?	?	20C	B.1.12	GH	Department of Clinical Microbiology	GIGA Medical Genomics	Keith Durkin et al	https://www.gisaid.org	A phylodynamic workflow to rapidly gain insights into the dispersal history and dynamics of SARS-CoV-2 lineages	https://dx.doi.org/10.1101/2020.05.05.078758	18/04/2020
Belgium/ULG-10126/2020	ncov	EPI_ISL_427372	?	2020-04-07	Europe	Belgium	Li�ge		Europe	Belgium	Li�ge	genome	29782	Human	?	?	20A	B.1.9	GH	Department of Clinical Microbiology	GIGA Medical Genomics	Keith Durkin et al	https://www.gisaid.org	A phylodynamic workflow to rapidly gain insights into the dispersal history and dynamics of SARS-CoV-2 lineages	https://dx.doi.org/10.1101/2020.05.05.078758	18/04/2020
Belgium/ULG-10127/2020	ncov	EPI_ISL_427373	?	2020-04-07	Europe	Belgium	Li�ge		Europe	Belgium	Li�ge	genome	29782	Human	?	?	20B	B.1.1	GR	Department of Clinical Microbiology	GIGA Medical Genomics	Keith Durkin et al	https://www.gisaid.org	A phylodynamic workflow to rapidly gain insights into the dispersal history and dynamics of SARS-CoV-2 lineages	https://dx.doi.org/10.1101/2020.05.05.078758	18/04/2020
Belgium/ULG-10128/2020	ncov	EPI_ISL_427374	?	2020-04-07	Europe	Belgium	Li�ge		Europe	Belgium	Li�ge	genome	29782	Human	?	?	20A	B.1.89	G	Department of Clinical Microbiology	GIGA Medical Genomics	Keith Durkin et al	https://www.gisaid.org	A phylodynamic workflow to rapidly gain insights into the dispersal history and dynamics of SARS-CoV-2 lineages	https://dx.doi.org/10.1101/2020.05.05.078758	18/04/2020
Belgium/ULG-10130/2020	ncov	EPI_ISL_427375	?	2020-04-07	Europe	Belgium	Li�ge		Europe	Belgium	Li�ge	genome	29782	Human	?	?	20A	B.1.9	GH	Department of Clinical Microbiology	GIGA Medical Genomics	Keith Durkin et al	https://www.gisaid.org	A phylodynamic workflow to rapidly gain insights into the dispersal history and dynamics of SARS-CoV-2 lineages	https://dx.doi.org/10.1101/2020.05.05.078758	18/04/2020
Belgium/ULG-10131/2020	ncov	EPI_ISL_427376	?	2020-04-07	Europe	Belgium	Li�ge		Europe	Belgium	Li�ge	genome	29782	Human	?	?	20B	B.1.1.5	GR	Department of Clinical Microbiology	GIGA Medical Genomics	Keith Durkin et al	https://www.gisaid.org	A phylodynamic workflow to rapidly gain insights into the dispersal history and dynamics of SARS-CoV-2 lineages	https://dx.doi.org/10.1101/2020.05.05.078758	18/04/2020
Belgium/ULG-10132/2020	ncov	EPI_ISL_427377	?	2020-04-07	Europe	Belgium	Li�ge		Europe	Belgium	Li�ge	genome	29782	Human	?	?	19A	B.3	L	Department of Clinical Microbiology	GIGA Medical Genomics	Keith Durkin et al	https://www.gisaid.org	A phylodynamic workflow to rapidly gain insights into the dispersal history and dynamics of SARS-CoV-2 lineages	https://dx.doi.org/10.1101/2020.05.05.078758	18/04/2020
Belgium/ULG-10133/2020	ncov	EPI_ISL_427378	?	2020-04-07	Europe	Belgium	Li�ge		Europe	Belgium	Li�ge	genome	29782	Human	?	?	20A	B.1.9	GH	Department of Clinical Microbiology	GIGA Medical Genomics	Keith Durkin et al	https://www.gisaid.org	A phylodynamic workflow to rapidly gain insights into the dispersal history and dynamics of SARS-CoV-2 lineages	https://dx.doi.org/10.1101/2020.05.05.078758	18/04/2020
Belgium/ULG-10134/2020	ncov	EPI_ISL_427379	?	2020-04-08	Europe	Belgium	Li�ge		Europe	Belgium	Li�ge	genome	29782	Human	?	?	20A	B.1.5	G	Department of Clinical Microbiology	GIGA Medical Genomics	Keith Durkin et al	https://www.gisaid.org	A phylodynamic workflow to rapidly gain insights into the dispersal history and dynamics of SARS-CoV-2 lineages	https://dx.doi.org/10.1101/2020.05.05.078758	18/04/2020
Belgium/ULG-10135/2020	ncov	EPI_ISL_427380	?	2020-04-08	Europe	Belgium	Li�ge		Europe	Belgium	Li�ge	genome	29782	Human	?	?	20B	B.1.1	GR	Department of Clinical Microbiology	GIGA Medical Genomics	Keith Durkin et al	https://www.gisaid.org	A phylodynamic workflow to rapidly gain insights into the dispersal history and dynamics of SARS-CoV-2 lineages	https://dx.doi.org/10.1101/2020.05.05.078758	18/04/2020
Belgium/ULG-10136/2020	ncov	EPI_ISL_427381	?	2020-04-08	Europe	Belgium	Li�ge		Europe	Belgium	Li�ge	genome	29782	Human	?	?	20A	B.1	G	Department of Clinical Microbiology	GIGA Medical Genomics	Keith Durkin et al	https://www.gisaid.org	A phylodynamic workflow to rapidly gain insights into the dispersal history and dynamics of SARS-CoV-2 lineages	https://dx.doi.org/10.1101/2020.05.05.078758	18/04/2020
Belgium/ULG-10137/2020	ncov	EPI_ISL_427382	?	2020-04-08	Europe	Belgium	Li�ge		Europe	Belgium	Li�ge	genome	29782	Human	?	?	20A	B.1	G	Department of Clinical Microbiology	GIGA Medical Genomics	Keith Durkin et al	https://www.gisaid.org	A phylodynamic workflow to rapidly gain insights into the dispersal history and dynamics of SARS-CoV-2 lineages	https://dx.doi.org/10.1101/2020.05.05.078758	18/04/2020
Belgium/ULG-10138/2020	ncov	EPI_ISL_427383	?	2020-04-08	Europe	Belgium	Li�ge		Europe	Belgium	Li�ge	genome	29782	Human	?	?	20C	B.1.12	GH	Department of Clinical Microbiology	GIGA Medical Genomics	Keith Durkin et al	https://www.gisaid.org	A phylodynamic workflow to rapidly gain insights into the dispersal history and dynamics of SARS-CoV-2 lineages	https://dx.doi.org/10.1101/2020.05.05.078758	18/04/2020
Belgium/ULG-10139/2020	ncov	EPI_ISL_427384	?	2020-04-08	Europe	Belgium	Li�ge		Europe	Belgium	Li�ge	genome	29782	Human	?	?	20C	B.1.12	GH	Department of Clinical Microbiology	GIGA Medical Genomics	Keith Durkin et al	https://www.gisaid.org	A phylodynamic workflow to rapidly gain insights into the dispersal history and dynamics of SARS-CoV-2 lineages	https://dx.doi.org/10.1101/2020.05.05.078758	18/04/2020
Belgium/ULG-10141/2020	ncov	EPI_ISL_427386	?	2020-04-08	Europe	Belgium	Li�ge		Europe	Belgium	Li�ge	genome	29782	Human	?	?	20A	B.1	G	Department of Clinical Microbiology	GIGA Medical Genomics	Keith Durkin et al	https://www.gisaid.org	A phylodynamic workflow to rapidly gain insights into the dispersal history and dynamics of SARS-CoV-2 lineages	https://dx.doi.org/10.1101/2020.05.05.078758	18/04/2020
Belgium/ULG-10142/2020	ncov	EPI_ISL_427385	?	2020-04-08	Europe	Belgium	Li�ge		Europe	Belgium	Li�ge	genome	29782	Human	?	?	20A	B.1	G	Department of Clinical Microbiology	GIGA Medical Genomics	Keith Durkin et al	https://www.gisaid.org	A phylodynamic workflow to rapidly gain insights into the dispersal history and dynamics of SARS-CoV-2 lineages	https://dx.doi.org/10.1101/2020.05.05.078758	18/04/2020
Belgium/ULG-10143/2020	ncov	EPI_ISL_427387	?	2020-04-07	Europe	Belgium	Li�ge		Europe	Belgium	Li�ge	genome	29782	Human	?	?	20A	B.1.6	G	Department of Clinical Microbiology	GIGA Medical Genomics	Keith Durkin et al	https://www.gisaid.org	A phylodynamic workflow to rapidly gain insights into the dispersal history and dynamics of SARS-CoV-2 lineages	https://dx.doi.org/10.1101/2020.05.05.078758	18/04/2020
Belgium/ULG-10144/2020	ncov	EPI_ISL_427388	?	2020-04-07	Europe	Belgium	Li�ge		Europe	Belgium	Li�ge	genome	29782	Human	?	?	20B	B.1.1	GR	Department of Clinical Microbiology	GIGA Medical Genomics	Keith Durkin et al	https://www.gisaid.org	A phylodynamic workflow to rapidly gain insights into the dispersal history and dynamics of SARS-CoV-2 lineages	https://dx.doi.org/10.1101/2020.05.05.078758	18/04/2020
Belgium/ULG-10145/2020	ncov	EPI_ISL_447137	?	2020-04-17	Europe	Belgium	Li�ge		Europe	Belgium	Li�ge	genome	29782	Human	?	?	19A	B.3	L	Department of Clinical Microbiology	GIGA Medical Genomics	Keith Durkin et al	https://www.gisaid.org	A recurrent mutation at position 26,340 of SARS-CoV-2 is associated with failure of the E-gene qRT-PCR utilized in a commercial dual-target diagnostic assay	https://jcm.asm.org/content/early/2020/07/17/JCM.01598-20	16/05/2020
Belgium/ULG-10146/2020	ncov	EPI_ISL_447138	?	2020-04-17	Europe	Belgium	Li�ge		Europe	Belgium	Li�ge	genome	29782	Human	?	?	19A	B.3	L	Department of Clinical Microbiology	GIGA Medical Genomics	Keith Durkin et al	https://www.gisaid.org	A recurrent mutation at position 26,340 of SARS-CoV-2 is associated with failure of the E-gene qRT-PCR utilized in a commercial dual-target diagnostic assay	https://jcm.asm.org/content/early/2020/07/17/JCM.01598-20	16/05/2020
Belgium/ULG-10147/2020	ncov	EPI_ISL_447144	?	2020-04-18	Europe	Belgium	Li�ge		Europe	Belgium	Li�ge	genome	29782	Human	?	?	20A	B.1.9	GH	Department of Clinical Microbiology	GIGA Medical Genomics	Keith Durkin et al	https://www.gisaid.org	?	?	16/05/2020
Belgium/ULG-10148/2020	ncov	EPI_ISL_447145	?	2020-04-18	Europe	Belgium	Li�ge		Europe	Belgium	Li�ge	genome	29755	Human	?	?	20A	B.1.9	GH	Department of Clinical Microbiology	GIGA Medical Genomics	Keith Durkin et al	https://www.gisaid.org	?	?	16/05/2020
Belgium/ULG-10149/2020	ncov	EPI_ISL_447146	?	2020-04-18	Europe	Belgium	Li�ge		Europe	Belgium	Li�ge	genome	29782	Human	?	?	20A	B.1.9	GH	Department of Clinical Microbiology	GIGA Medical Genomics	Keith Durkin et al	https://www.gisaid.org	?	?	16/05/2020
Belgium/ULG-10150/2020	ncov	EPI_ISL_447147	?	2020-04-18	Europe	Belgium	Li�ge		Europe	Belgium	Li�ge	genome	29767	Human	?	?	20C	B.1	GH	Department of Clinical Microbiology	GIGA Medical Genomics	Keith Durkin et al	https://www.gisaid.org	?	?	16/05/2020
Belgium/ULG-10151/2020	ncov	EPI_ISL_447148	?	2020-04-18	Europe	Belgium	Li�ge		Europe	Belgium	Li�ge	genome	29782	Human	?	?	20B	B.1.1	GR	Department of Clinical Microbiology	GIGA Medical Genomics	Keith Durkin et al	https://www.gisaid.org	?	?	16/05/2020
Belgium/ULG-10152/2020	ncov	EPI_ISL_447140	?	2020-04-18	Europe	Belgium	Li�ge		Europe	Belgium	Li�ge	genome	29782	Human	?	?	20A	B.1.6	G	Department of Clinical Microbiology	GIGA Medical Genomics	Keith Durkin et al	https://www.gisaid.org	?	?	16/05/2020
Belgium/ULG-10153/2020	ncov	EPI_ISL_447149	?	2020-04-18	Europe	Belgium	Li�ge		Europe	Belgium	Li�ge	genome	29782	Human	?	?	20C	B.1	GH	Department of Clinical Microbiology	GIGA Medical Genomics	Keith Durkin et al	https://www.gisaid.org	?	?	16/05/2020
Belgium/ULG-10154/2020	ncov	EPI_ISL_447150	?	2020-04-18	Europe	Belgium	Li�ge		Europe	Belgium	Li�ge	genome	29782	Human	?	?	20A	B.1.6	G	Department of Clinical Microbiology	GIGA Medical Genomics	Keith Durkin et al	https://www.gisaid.org	?	?	16/05/2020
Belgium/ULG-10155/2020	ncov	EPI_ISL_447151	?	2020-04-18	Europe	Belgium	Li�ge		Europe	Belgium	Li�ge	genome	29782	Human	?	?	20A	B.1.5	G	Department of Clinical Microbiology	GIGA Medical Genomics	Keith Durkin et al	https://www.gisaid.org	?	?	16/05/2020
Belgium/ULG-10156/2020	ncov	EPI_ISL_447152	?	2020-04-18	Europe	Belgium	Li�ge		Europe	Belgium	Li�ge	genome	29782	Human	?	?	20A	B.1.5	G	Department of Clinical Microbiology	GIGA Medical Genomics	Keith Durkin et al	https://www.gisaid.org	?	?	16/05/2020
Belgium/ULG-10157/2020	ncov	EPI_ISL_447142	?	2020-04-18	Europe	Belgium	Li�ge		Europe	Belgium	Li�ge	genome	29782	Human	?	?	20A	B.1.5	G	Department of Clinical Microbiology	GIGA Medical Genomics	Keith Durkin et al	https://www.gisaid.org	?	?	16/05/2020
Belgium/ULG-10158/2020	ncov	EPI_ISL_447153	?	2020-04-18	Europe	Belgium	Li�ge		Europe	Belgium	Li�ge	genome	29782	Human	?	?	20A	B.1.9	GH	Department of Clinical Microbiology	GIGA Medical Genomics	Keith Durkin et al	https://www.gisaid.org	?	?	16/05/2020
Belgium/ULG-10159/2020	ncov	EPI_ISL_447154	?	2020-04-18	Europe	Belgium	Li�ge		Europe	Belgium	Li�ge	genome	29782	Human	?	?	20A	B.1.89	G	Department of Clinical Microbiology	GIGA Medical Genomics	Keith Durkin et al	https://www.gisaid.org	?	?	16/05/2020
Belgium/ULG-10160/2020	ncov	EPI_ISL_447155	?	2020-04-18	Europe	Belgium	Li�ge		Europe	Belgium	Li�ge	genome	29782	Human	?	?	20A	B.1.9	GH	Department of Clinical Microbiology	GIGA Medical Genomics	Keith Durkin et al	https://www.gisaid.org	?	?	16/05/2020
Belgium/ULG-10161/2020	ncov	EPI_ISL_447143	?	2020-04-18	Europe	Belgium	Li�ge		Europe	Belgium	Li�ge	genome	29782	Human	?	?	20A	B.1	G	Department of Clinical Microbiology	GIGA Medical Genomics	Keith Durkin et al	https://www.gisaid.org	?	?	16/05/2020
Belgium/ULG-10162/2020	ncov	EPI_ISL_447156	?	2020-04-18	Europe	Belgium	Li�ge		Europe	Belgium	Li�ge	genome	29782	Human	?	?	20A	B.1.6	G	Department of Clinical Microbiology	GIGA Medical Genomics	Keith Durkin et al	https://www.gisaid.org	?	?	16/05/2020
Belgium/ULG-10163/2020	ncov	EPI_ISL_447157	?	2020-04-19	Europe	Belgium	Li�ge		Europe	Belgium	Li�ge	genome	29782	Human	?	?	20A	B.1	G	Department of Clinical Microbiology	GIGA Medical Genomics	Keith Durkin et al	https://www.gisaid.org	?	?	16/05/2020
Belgium/ULG-10164/2020	ncov	EPI_ISL_447158	?	2020-04-19	Europe	Belgium	Li�ge		Europe	Belgium	Li�ge	genome	29782	Human	?	?	20A	B.1.5	G	Department of Clinical Microbiology	GIGA Medical Genomics	Keith Durkin et al	https://www.gisaid.org	?	?	16/05/2020
Belgium/ULG-10165/2020	ncov	EPI_ISL_447159	?	2020-04-19	Europe	Belgium	Li�ge		Europe	Belgium	Li�ge	genome	29782	Human	?	?	19A	B.3	L	Department of Clinical Microbiology	GIGA Medical Genomics	Keith Durkin et al	https://www.gisaid.org	?	?	16/05/2020
Belgium/ULG-10166/2020	ncov	EPI_ISL_447160	?	2020-04-19	Europe	Belgium	Li�ge		Europe	Belgium	Li�ge	genome	29782	Human	?	?	19A	B.3	L	Department of Clinical Microbiology	GIGA Medical Genomics	Keith Durkin et al	https://www.gisaid.org	?	?	16/05/2020
Belgium/ULG-10167/2020	ncov	EPI_ISL_447161	?	2020-04-19	Europe	Belgium	Li�ge		Europe	Belgium	Li�ge	genome	29782	Human	?	?	20B	B.1.1	GR	Department of Clinical Microbiology	GIGA Medical Genomics	Keith Durkin et al	https://www.gisaid.org	?	?	16/05/2020
Belgium/ULG-10168/2020	ncov	EPI_ISL_447162	?	2020-04-19	Europe	Belgium	Li�ge		Europe	Belgium	Li�ge	genome	29782	Human	?	?	20B	B.1.1	GR	Department of Clinical Microbiology	GIGA Medical Genomics	Keith Durkin et al	https://www.gisaid.org	?	?	16/05/2020
Belgium/ULG-10169/2020	ncov	EPI_ISL_447139	?	2020-04-11	Europe	Belgium	Li�ge		Europe	Belgium	Li�ge	genome	29776	Human	?	?	19A	B.3	L	Department of Clinical Microbiology	GIGA Medical Genomics	Keith Durkin et al	https://www.gisaid.org	A recurrent mutation at position 26,340 of SARS-CoV-2 is associated with failure of the E-gene qRT-PCR utilized in a commercial dual-target diagnostic assay	https://jcm.asm.org/content/early/2020/07/17/JCM.01598-20	16/05/2020
Belgium/ULG-10170/2020	ncov	EPI_ISL_455958	?	2020-05-11	Europe	Belgium	Li�ge		Europe	Belgium	Li�ge	genome	29782	Human	45	Female	20B	B.1.1.71	GR	Department of Clinical Microbiology	GIGA Medical Genomics	Keith Durkin et al	https://www.gisaid.org	?	?	01/06/2020
Belgium/ULG-10171/2020	ncov	EPI_ISL_455959	?	2020-05-11	Europe	Belgium	Li�ge		Europe	Belgium	Li�ge	genome	29773	Human	42	Male	20B	B.1.1	GR	Department of Clinical Microbiology	GIGA Medical Genomics	Keith Durkin et al	https://www.gisaid.org	?	?	01/06/2020
Belgium/ULG-10172/2020	ncov	EPI_ISL_455960	?	2020-05-08	Europe	Belgium	Li�ge		Europe	Belgium	Li�ge	genome	29782	Human	84	Female	20A	B.1.9	GH	Department of Clinical Microbiology	GIGA Medical Genomics	Keith Durkin et al	https://www.gisaid.org	?	?	01/06/2020
Belgium/ULG-10173/2020	ncov	EPI_ISL_455961	?	2020-05-08	Europe	Belgium	Li�ge		Europe	Belgium	Li�ge	genome	29782	Human	81	Female	20B	B.1.1.1	GR	Department of Clinical Microbiology	GIGA Medical Genomics	Keith Durkin et al	https://www.gisaid.org	?	?	01/06/2020
Belgium/ULG-10174/2020	ncov	EPI_ISL_455962	?	2020-05-08	Europe	Belgium	Li�ge		Europe	Belgium	Li�ge	genome	29782	Human	91	Female	20B	B.1.1.71	GR	Department of Clinical Microbiology	GIGA Medical Genomics	Keith Durkin et al	https://www.gisaid.org	?	?	01/06/2020
Belgium/ULG-10175/2020	ncov	EPI_ISL_455963	?	2020-05-08	Europe	Belgium	Li�ge		Europe	Belgium	Li�ge	genome	29782	Human	31	Female	20B	B.1.1	GR	Department of Clinical Microbiology	GIGA Medical Genomics	Keith Durkin et al	https://www.gisaid.org	?	?	01/06/2020
Belgium/ULG-10176/2020	ncov	EPI_ISL_455964	?	2020-05-09	Europe	Belgium	Li�ge		Europe	Belgium	Li�ge	genome	29782	Human	36	Male	20A	B.1.9	GH	Department of Clinical Microbiology	GIGA Medical Genomics	Keith Durkin et al	https://www.gisaid.org	?	?	01/06/2020
Belgium/ULG-10177/2020	ncov	EPI_ISL_455965	?	2020-05-09	Europe	Belgium	Li�ge		Europe	Belgium	Li�ge	genome	29782	Human	74	Male	20A	B.1.5	G	Department of Clinical Microbiology	GIGA Medical Genomics	Keith Durkin et al	https://www.gisaid.org	?	?	01/06/2020
Belgium/ULG-10178/2020	ncov	EPI_ISL_455966	?	2020-05-09	Europe	Belgium	Li�ge		Europe	Belgium	Li�ge	genome	29782	Human	71	Female	20A	B.1	G	Department of Clinical Microbiology	GIGA Medical Genomics	Keith Durkin et al	https://www.gisaid.org	?	?	01/06/2020
Belgium/ULG-10179/2020	ncov	EPI_ISL_455967	?	2020-05-09	Europe	Belgium	Li�ge		Europe	Belgium	Li�ge	genome	29782	Human	92	Female	20B	B.1.1.71	GR	Department of Clinical Microbiology	GIGA Medical Genomics	Keith Durkin et al	https://www.gisaid.org	?	?	01/06/2020
Belgium/ULG-10180/2020	ncov	EPI_ISL_455968	?	2020-05-09	Europe	Belgium	Li�ge		Europe	Belgium	Li�ge	genome	29782	Human	56	Male	20B	B.1.1.71	GR	Department of Clinical Microbiology	GIGA Medical Genomics	Keith Durkin et al	https://www.gisaid.org	?	?	01/06/2020
Belgium/ULG-10181/2020	ncov	EPI_ISL_455969	?	2020-05-10	Europe	Belgium	Li�ge		Europe	Belgium	Li�ge	genome	29782	Human	41	Female	20A	B.1.9	GH	Department of Clinical Microbiology	GIGA Medical Genomics	Keith Durkin et al	https://www.gisaid.org	?	?	01/06/2020
Belgium/ULG-10182/2020	ncov	EPI_ISL_455970	?	2020-05-10	Europe	Belgium	Li�ge		Europe	Belgium	Li�ge	genome	29782	Human	99	Female	20A	B.1.9	GH	Department of Clinical Microbiology	GIGA Medical Genomics	Keith Durkin et al	https://www.gisaid.org	?	?	01/06/2020
Belgium/ULG-10183/2020	ncov	EPI_ISL_455971	?	2020-05-09	Europe	Belgium	Li�ge		Europe	Belgium	Li�ge	genome	29782	Human	65	Male	20C	B.1.12	GH	Department of Clinical Microbiology	GIGA Medical Genomics	Keith Durkin et al	https://www.gisaid.org	?	?	01/06/2020
Belgium/ULG-10184/2020	ncov	EPI_ISL_455972	?	2020-05-10	Europe	Belgium	Li�ge		Europe	Belgium	Li�ge	genome	29782	Human	74	Female	20A	B.1.9	GH	Department of Clinical Microbiology	GIGA Medical Genomics	Keith Durkin et al	https://www.gisaid.org	?	?	01/06/2020
Belgium/ULG-10185/2020	ncov	EPI_ISL_455973	?	2020-05-10	Europe	Belgium	Li�ge		Europe	Belgium	Li�ge	genome	29782	Human	36	Male	20A	B.1	G	Department of Clinical Microbiology	GIGA Medical Genomics	Keith Durkin et al	https://www.gisaid.org	?	?	01/06/2020
Belgium/ULG-10186/2020	ncov	EPI_ISL_455974	?	2020-05-11	Europe	Belgium	Li�ge		Europe	Belgium	Li�ge	genome	29782	Human	28	Male	20A	B.1	GH	Department of Clinical Microbiology	GIGA Medical Genomics	Keith Durkin et al	https://www.gisaid.org	?	?	01/06/2020
Belgium/ULG-10187/2020	ncov	EPI_ISL_455975	?	2020-05-11	Europe	Belgium	Li�ge		Europe	Belgium	Li�ge	genome	29782	Human	83	Male	19A	B.3	O	Department of Clinical Microbiology	GIGA Medical Genomics	Keith Durkin et al	https://www.gisaid.org	?	?	01/06/2020
Belgium/ULG-10188/2020	ncov	EPI_ISL_455976	?	2020-05-11	Europe	Belgium	Li�ge		Europe	Belgium	Li�ge	genome	29782	Human	84	Male	20A	B.1	G	Department of Clinical Microbiology	GIGA Medical Genomics	Keith Durkin et al	https://www.gisaid.org	?	?	01/06/2020
Belgium/ULG-10189/2020	ncov	EPI_ISL_455977	?	2020-05-11	Europe	Belgium	Li�ge		Europe	Belgium	Li�ge	genome	29782	Human	32	Female	20A	B.1.5	G	Department of Clinical Microbiology	GIGA Medical Genomics	Keith Durkin et al	https://www.gisaid.org	?	?	01/06/2020
Belgium/ULG-10190/2020	ncov	EPI_ISL_455978	?	2020-05-10	Europe	Belgium	Li�ge		Europe	Belgium	Li�ge	genome	29782	Human	72	Female	20A	B.1	G	Department of Clinical Microbiology	GIGA Medical Genomics	Keith Durkin et al	https://www.gisaid.org	?	?	01/06/2020
Belgium/ULG-10191/2020	ncov	EPI_ISL_455979	?	2020-05-11	Europe	Belgium	Li�ge		Europe	Belgium	Li�ge	genome	29782	Human	34	Female	20B	B.1.1	GR	Department of Clinical Microbiology	GIGA Medical Genomics	Keith Durkin et al	https://www.gisaid.org	?	?	01/06/2020
Belgium/ULG-10192/2020	ncov	EPI_ISL_471427	?	2020-05-20	Europe	Belgium	Li�ge		Europe	Belgium	Li�ge	genome	29782	Human	76	?	20A	B.1	G	Department of Clinical Microbiology	GIGA Medical Genomics	Keith Durkin et al	https://www.gisaid.org	?	?	21/06/2020
Belgium/ULG-10193/2020	ncov	EPI_ISL_471428	?	2020-05-20	Europe	Belgium	Li�ge		Europe	Belgium	Li�ge	genome	29782	Human	86	?	20A	B.1	G	Department of Clinical Microbiology	GIGA Medical Genomics	Keith Durkin et al	https://www.gisaid.org	?	?	21/06/2020
Belgium/ULG-10194/2020	ncov	EPI_ISL_471429	?	2020-05-20	Europe	Belgium	Li�ge		Europe	Belgium	Li�ge	genome	29782	Human	83	?	20A	B.1.9	GH	Department of Clinical Microbiology	GIGA Medical Genomics	Keith Durkin et al	https://www.gisaid.org	?	?	21/06/2020
Belgium/ULG-10195/2020	ncov	EPI_ISL_471430	?	2020-05-18	Europe	Belgium	Li�ge		Europe	Belgium	Li�ge	genome	29782	Human	72	?	20A	B.1	G	Department of Clinical Microbiology	GIGA Medical Genomics	Keith Durkin et al	https://www.gisaid.org	?	?	21/06/2020
Belgium/ULG-10196/2020	ncov	EPI_ISL_471431	?	2020-05-28	Europe	Belgium	Li�ge		Europe	Belgium	Li�ge	genome	29782	Human	32	?	20A	B.1	G	Department of Clinical Microbiology	GIGA Medical Genomics	Keith Durkin et al	https://www.gisaid.org	?	?	21/06/2020
Belgium/ULG-10197/2020	ncov	EPI_ISL_471432	?	2020-05-27	Europe	Belgium	Li�ge		Europe	Belgium	Li�ge	genome	29782	Human	84	?	20A	B.1.212	G	Department of Clinical Microbiology	GIGA Medical Genomics	Keith Durkin et al	https://www.gisaid.org	?	?	21/06/2020
Belgium/ULG-10198/2020	ncov	EPI_ISL_471433	?	2020-05-23	Europe	Belgium	Li�ge		Europe	Belgium	Li�ge	genome	29782	Human	91	?	20A	B.1	G	Department of Clinical Microbiology	GIGA Medical Genomics	Keith Durkin et al	https://www.gisaid.org	?	?	21/06/2020
Belgium/ULG-10199/2020	ncov	EPI_ISL_471434	?	2020-05-22	Europe	Belgium	Li�ge		Europe	Belgium	Li�ge	genome	29782	Human	84	?	20A	B.1.9	GH	Department of Clinical Microbiology	GIGA Medical Genomics	Keith Durkin et al	https://www.gisaid.org	?	?	21/06/2020
Belgium/ULG-10200/2020	ncov	EPI_ISL_471435	?	2020-05-23	Europe	Belgium	Li�ge		Europe	Belgium	Li�ge	genome	29782	Human	68	?	20A	B.1.9	GH	Department of Clinical Microbiology	GIGA Medical Genomics	Keith Durkin et al	https://www.gisaid.org	?	?	21/06/2020
Belgium/ULG-10202/2020	ncov	EPI_ISL_471436	?	2020-05-23	Europe	Belgium	Li�ge		Europe	Belgium	Li�ge	genome	29782	Human	83	?	20A	B.1	G	Department of Clinical Microbiology	GIGA Medical Genomics	Keith Durkin et al	https://www.gisaid.org	?	?	21/06/2020
Belgium/ULG-10203/2020	ncov	EPI_ISL_471437	?	2020-05-23	Europe	Belgium	Li�ge		Europe	Belgium	Li�ge	genome	29782	Human	95	?	20A	B.1	G	Department of Clinical Microbiology	GIGA Medical Genomics	Keith Durkin et al	https://www.gisaid.org	?	?	21/06/2020
Belgium/ULG-10204/2020	ncov	EPI_ISL_484693	?	2020-05-07	Europe	Belgium	Belgium		Europe	Belgium	Belgium	genome	29782	Human	78	?	20A	B.1.211	G	Department of Clinical Microbiology	GIGA Medical Genomics	Keith Durkin et al	https://www.gisaid.org	?	?	08/07/2020
Belgium/ULG-10205/2020	ncov	EPI_ISL_484694	?	2020-05-07	Europe	Belgium	Belgium		Europe	Belgium	Belgium	genome	29782	Human	64	?	20A	B.1	G	Department of Clinical Microbiology	GIGA Medical Genomics	Keith Durkin et al	https://www.gisaid.org	?	?	08/07/2020
Belgium/ULG-10206/2020	ncov	EPI_ISL_484695	?	2020-05-07	Europe	Belgium	Belgium		Europe	Belgium	Belgium	genome	29782	Human	28	?	20A	B.1	G	Department of Clinical Microbiology	GIGA Medical Genomics	Keith Durkin et al	https://www.gisaid.org	?	?	08/07/2020
Belgium/ULG-10207/2020	ncov	EPI_ISL_484696	?	2020-05-15	Europe	Belgium	Belgium		Europe	Belgium	Belgium	genome	29779	Human	57	?	20A	B.1.5	G	Department of Clinical Microbiology	GIGA Medical Genomics	Keith Durkin et al	https://www.gisaid.org	?	?	08/07/2020
Belgium/ULG-10208/2020	ncov	EPI_ISL_484697	?	2020-05-15	Europe	Belgium	Belgium		Europe	Belgium	Belgium	genome	29782	Human	83	?	20A	B.1	G	Department of Clinical Microbiology	GIGA Medical Genomics	Keith Durkin et al	https://www.gisaid.org	?	?	08/07/2020
Belgium/ULG-10209/2020	ncov	EPI_ISL_484698	?	2020-05-14	Europe	Belgium	Belgium		Europe	Belgium	Belgium	genome	29782	Human	31	?	20B	B.1.1	GR	Department of Clinical Microbiology	GIGA Medical Genomics	Keith Durkin et al	https://www.gisaid.org	?	?	08/07/2020
Belgium/ULG-10210/2020	ncov	EPI_ISL_484699	?	2020-06-05	Europe	Belgium	Belgium		Europe	Belgium	Belgium	genome	29782	Human	?	?	20B	B.1.1.232	GR	Department of Clinical Microbiology	GIGA Medical Genomics	Keith Durkin et al	https://www.gisaid.org	?	?	08/07/2020
Belgium/ULG-10212/2020	ncov	EPI_ISL_484700	?	2020-06-09	Europe	Belgium	Belgium		Europe	Belgium	Belgium	genome	29782	Human	27	?	20B	B.1.1.232	GR	Department of Clinical Microbiology	GIGA Medical Genomics	Keith Durkin et al	https://www.gisaid.org	?	?	08/07/2020
Belgium/ULG-10213/2020	ncov	EPI_ISL_484701	?	2020-03-15	Europe	Belgium	Belgium		Europe	Belgium	Belgium	genome	29782	Human	87	?	20C	B.1.12	GH	Department of Clinical Microbiology	GIGA Medical Genomics	Keith Durkin et al	https://www.gisaid.org	?	?	08/07/2020
Belgium/ULG-10214/2020	ncov	EPI_ISL_484702	?	2020-03-12	Europe	Belgium	Belgium		Europe	Belgium	Belgium	genome	29782	Human	34	?	19A	B.3	L	Department of Clinical Microbiology	GIGA Medical Genomics	Keith Durkin et al	https://www.gisaid.org	?	?	08/07/2020
Belgium/ULG-10215/2020	ncov	EPI_ISL_484703	?	2020-03-20	Europe	Belgium	Belgium		Europe	Belgium	Belgium	genome	29782	Human	27	?	20A	B.1	G	Department of Clinical Microbiology	GIGA Medical Genomics	Keith Durkin et al	https://www.gisaid.org	?	?	08/07/2020
Belgium/ULG-10216/2020	ncov	EPI_ISL_484704	?	2020-03-20	Europe	Belgium	Belgium		Europe	Belgium	Belgium	genome	29782	Human	73	?	20A	B.1.211	G	Department of Clinical Microbiology	GIGA Medical Genomics	Keith Durkin et al	https://www.gisaid.org	?	?	08/07/2020
Belgium/ULG-10217/2020	ncov	EPI_ISL_484705	?	2020-03-18	Europe	Belgium	Belgium		Europe	Belgium	Belgium	genome	29782	Human	67	?	20B	B.1.5	G	Department of Clinical Microbiology	GIGA Medical Genomics	Keith Durkin et al	https://www.gisaid.org	?	?	08/07/2020
Belgium/ULG-10218/2020	ncov	EPI_ISL_484706	?	2020-05-10	Europe	Belgium	Belgium		Europe	Belgium	Belgium	genome	29782	Human	72	?	20A	B.1.9	GH	Department of Clinical Microbiology	GIGA Medical Genomics	Keith Durkin et al	https://www.gisaid.org	?	?	08/07/2020
Belgium/ULG-10219/2020	ncov	EPI_ISL_484707	?	2020-05-10	Europe	Belgium	Belgium		Europe	Belgium	Belgium	genome	29782	Human	85	?	20B	B.1.1	GR	Department of Clinical Microbiology	GIGA Medical Genomics	Keith Durkin et al	https://www.gisaid.org	?	?	08/07/2020
Belgium/ULG-10220/2020	ncov	EPI_ISL_484708	?	2020-05-23	Europe	Belgium	Belgium		Europe	Belgium	Belgium	genome	29782	Human	84	?	20A	B.1.9	GH	Department of Clinical Microbiology	GIGA Medical Genomics	Keith Durkin et al	https://www.gisaid.org	?	?	08/07/2020
Belgium/ULG-10221/2020	ncov	EPI_ISL_498127	?	2020-05-14	Europe	Belgium	Li�ge		Europe	Belgium	Li�ge	genome	29782	Human	19	?	20B	B.1.1	GR	Department of Clinical Microbiology	GIGA Medical Genomics	Keith Durkin et al	https://www.gisaid.org	?	?	26/07/2020
Belgium/ULG-10222/2020	ncov	EPI_ISL_498128	?	2020-05-15	Europe	Belgium	Li�ge		Europe	Belgium	Li�ge	genome	29782	Human	18	?	20A	B.1.9	GH	Department of Clinical Microbiology	GIGA Medical Genomics	Keith Durkin et al	https://www.gisaid.org	?	?	26/07/2020
Belgium/ULG-10223/2020	ncov	EPI_ISL_498129	?	2020-05-15	Europe	Belgium	Li�ge		Europe	Belgium	Li�ge	genome	29782	Human	25	?	20B	B.1.1	GR	Department of Clinical Microbiology	GIGA Medical Genomics	Keith Durkin et al	https://www.gisaid.org	?	?	26/07/2020
Belgium/ULG-10224/2020	ncov	EPI_ISL_498130	?	2020-05-15	Europe	Belgium	Li�ge		Europe	Belgium	Li�ge	genome	29782	Human	62	?	20A	B.1.9	GH	Department of Clinical Microbiology	GIGA Medical Genomics	Keith Durkin et al	https://www.gisaid.org	?	?	26/07/2020
Belgium/ULG-10225/2020	ncov	EPI_ISL_498131	?	2020-05-15	Europe	Belgium	Li�ge		Europe	Belgium	Li�ge	genome	29782	Human	74	?	20A	B.1.9	GH	Department of Clinical Microbiology	GIGA Medical Genomics	Keith Durkin et al	https://www.gisaid.org	?	?	26/07/2020
Belgium/ULG-10226/2020	ncov	EPI_ISL_498132	?	2020-05-15	Europe	Belgium	Li�ge		Europe	Belgium	Li�ge	genome	29782	Human	93	?	20B	B.1.1.71	GR	Department of Clinical Microbiology	GIGA Medical Genomics	Keith Durkin et al	https://www.gisaid.org	?	?	26/07/2020
Belgium/ULG-10227/2020	ncov	EPI_ISL_498133	?	2020-05-16	Europe	Belgium	Li�ge		Europe	Belgium	Li�ge	genome	29782	Human	80	?	20A	B.1.9	GH	Department of Clinical Microbiology	GIGA Medical Genomics	Keith Durkin et al	https://www.gisaid.org	?	?	26/07/2020
Belgium/ULG-10228/2020	ncov	EPI_ISL_498134	?	2020-05-16	Europe	Belgium	Li�ge		Europe	Belgium	Li�ge	genome	29782	Human	91	?	20A	B.1.9	GH	Department of Clinical Microbiology	GIGA Medical Genomics	Keith Durkin et al	https://www.gisaid.org	?	?	26/07/2020
Belgium/ULG-10229/2020	ncov	EPI_ISL_498135	?	2020-05-16	Europe	Belgium	Li�ge		Europe	Belgium	Li�ge	genome	29782	Human	85	?	20A	B.1.9	GH	Department of Clinical Microbiology	GIGA Medical Genomics	Keith Durkin et al	https://www.gisaid.org	?	?	26/07/2020
Belgium/ULG-10230/2020	ncov	EPI_ISL_498136	?	2020-05-16	Europe	Belgium	Li�ge		Europe	Belgium	Li�ge	genome	29782	Human	50	?	20A	B.1.9	GH	Department of Clinical Microbiology	GIGA Medical Genomics	Keith Durkin et al	https://www.gisaid.org	?	?	26/07/2020
Belgium/ULG-10231/2020	ncov	EPI_ISL_498137	?	2020-05-16	Europe	Belgium	Li�ge		Europe	Belgium	Li�ge	genome	29782	Human	77	?	20A	B.1.9	GH	Department of Clinical Microbiology	GIGA Medical Genomics	Keith Durkin et al	https://www.gisaid.org	?	?	26/07/2020
Belgium/ULG-10232/2020	ncov	EPI_ISL_498138	?	2020-05-16	Europe	Belgium	Li�ge		Europe	Belgium	Li�ge	genome	29782	Human	37	?	20B	B.1.1	GR	Department of Clinical Microbiology	GIGA Medical Genomics	Keith Durkin et al	https://www.gisaid.org	?	?	26/07/2020
Belgium/ULG-10233/2020	ncov	EPI_ISL_498139	?	2020-05-16	Europe	Belgium	Li�ge		Europe	Belgium	Li�ge	genome	29782	Human	86	?	20A	B.1	G	Department of Clinical Microbiology	GIGA Medical Genomics	Keith Durkin et al	https://www.gisaid.org	?	?	26/07/2020
Belgium/ULG-10234/2020	ncov	EPI_ISL_498140	?	2020-06-18	Europe	Belgium	Li�ge		Europe	Belgium	Li�ge	genome	29782	Human	46	?	20A	B.1.36	GH	Department of Clinical Microbiology	GIGA Medical Genomics	Keith Durkin et al	https://www.gisaid.org	?	?	26/07/2020
Belgium/ULG-10235/2020	ncov	EPI_ISL_498141	?	2020-06-23	Europe	Belgium	Li�ge		Europe	Belgium	Li�ge	genome	29782	Human	33	?	20B	B.1.1.74	GR	Department of Clinical Microbiology	GIGA Medical Genomics	Keith Durkin et al	https://www.gisaid.org	?	?	26/07/2020
Belgium/ULG-10236/2020	ncov	EPI_ISL_498142	?	2020-06-26	Europe	Belgium	Li�ge		Europe	Belgium	Li�ge	genome	29782	Human	56	?	20A	B.1.36	GH	Department of Clinical Microbiology	GIGA Medical Genomics	Keith Durkin et al	https://www.gisaid.org	?	?	26/07/2020
Belgium/ULG-10237/2020	ncov	EPI_ISL_498143	?	2020-06-26	Europe	Belgium	Li�ge		Europe	Belgium	Li�ge	genome	29782	Human	53	?	20B	B.1.1.221	GR	Department of Clinical Microbiology	GIGA Medical Genomics	Keith Durkin et al	https://www.gisaid.org	?	?	26/07/2020
Belgium/ULG-10238/2020	ncov	EPI_ISL_498144	?	2020-06-26	Europe	Belgium	Li�ge		Europe	Belgium	Li�ge	genome	29782	Human	30	?	20A	B.1.247	GH	Department of Clinical Microbiology	GIGA Medical Genomics	Keith Durkin et al	https://www.gisaid.org	?	?	26/07/2020
Belgium/ULG-10239/2020	ncov	EPI_ISL_498145	?	2020-06-26	Europe	Belgium	Li�ge		Europe	Belgium	Li�ge	genome	29782	Human	46	?	20A	B.1.36.1	GH	Department of Clinical Microbiology	GIGA Medical Genomics	Keith Durkin et al	https://www.gisaid.org	?	?	26/07/2020
Belgium/ULG-10240/2020	ncov	EPI_ISL_498146	?	2020-06-30	Europe	Belgium	Li�ge		Europe	Belgium	Li�ge	genome	29782	Human	23	?	20B	B.1.1.221	GR	Department of Clinical Microbiology	GIGA Medical Genomics	Keith Durkin et al	https://www.gisaid.org	?	?	26/07/2020
Belgium/ULG-10241/2020	ncov	EPI_ISL_498147	?	2020-06-30	Europe	Belgium	Li�ge		Europe	Belgium	Li�ge	genome	29782	Human	18	?	20B	B.1.1.74	GR	Department of Clinical Microbiology	GIGA Medical Genomics	Keith Durkin et al	https://www.gisaid.org	?	?	26/07/2020
Belgium/ULG-10242/2020	ncov	EPI_ISL_498148	?	2020-06-30	Europe	Belgium	Li�ge		Europe	Belgium	Li�ge	genome	29782	Human	25	?	20B	B.1.1.74	GR	Department of Clinical Microbiology	GIGA Medical Genomics	Keith Durkin et al	https://www.gisaid.org	?	?	26/07/2020
Belgium/ULG-10243/2020	ncov	EPI_ISL_498149	?	2020-07-03	Europe	Belgium	Li�ge		Europe	Belgium	Li�ge	genome	29782	Human	30	?	20B	B.1.1.221	GR	Department of Clinical Microbiology	GIGA Medical Genomics	Keith Durkin et al	https://www.gisaid.org	?	?	26/07/2020
Belgium/ULG-10244/2020	ncov	EPI_ISL_498150	?	2020-07-06	Europe	Belgium	Li�ge		Europe	Belgium	Li�ge	genome	29782	Human	81	?	20B	B.1.1.74	GR	Department of Clinical Microbiology	GIGA Medical Genomics	Keith Durkin et al	https://www.gisaid.org	?	?	26/07/2020
Belgium/ULG-10245/2020	ncov	EPI_ISL_498151	?	2020-07-06	Europe	Belgium	Li�ge		Europe	Belgium	Li�ge	genome	29782	Human	66	?	20B	B.1.1.74	GR	Department of Clinical Microbiology	GIGA Medical Genomics	Keith Durkin et al	https://www.gisaid.org	?	?	26/07/2020
Belgium/ULG-10246/2020	ncov	EPI_ISL_498628	?	2020-06-18	Europe	Belgium	Li�ge		Europe	Belgium	Li�ge	genome	29782	Human	50	?	20B	B.1.1	GR	Department of Clinical Microbiology	GIGA Medical Genomics	Keith Durkin et al	https://www.gisaid.org	?	?	27/07/2020
Belgium/ULG-10247/2020	ncov	EPI_ISL_498629	?	2020-06-18	Europe	Belgium	Li�ge		Europe	Belgium	Li�ge	genome	29782	Human	21	?	20B	B.1.1	GR	Department of Clinical Microbiology	GIGA Medical Genomics	Keith Durkin et al	https://www.gisaid.org	?	?	27/07/2020
Belgium/ULG-10248/2020	ncov	EPI_ISL_515055	?	2020-07-14	Europe	Belgium	Li�ge		Europe	Belgium	Li�ge	genome	29782	Human	?	?	20B	B.1.1.74	GR	Department of Clinical Microbiology	GIGA Medical Genomics	Keith Durkin et al	https://www.gisaid.org	?	?	18/08/2020
Belgium/ULG-10249/2020	ncov	EPI_ISL_515056	?	2020-07-17	Europe	Belgium	Li�ge		Europe	Belgium	Li�ge	genome	29782	Human	?	?	20A	B.1.221	G	Department of Clinical Microbiology	GIGA Medical Genomics	Keith Durkin et al	https://www.gisaid.org	?	?	18/08/2020
Belgium/ULG-10250/2020	ncov	EPI_ISL_515057	?	2020-07-20	Europe	Belgium	Li�ge		Europe	Belgium	Li�ge	genome	29782	Human	?	?	20B	B.1.1.221	GR	Department of Clinical Microbiology	GIGA Medical Genomics	Keith Durkin et al	https://www.gisaid.org	?	?	18/08/2020
Belgium/ULG-10251/2020	ncov	EPI_ISL_515058	?	2020-07-10	Europe	Belgium	Li�ge		Europe	Belgium	Li�ge	genome	29782	Human	?	?	20B	B.1.1.221	GR	Department of Clinical Microbiology	GIGA Medical Genomics	Keith Durkin et al	https://www.gisaid.org	?	?	18/08/2020
Belgium/ULG-10252/2020	ncov	EPI_ISL_515059	?	2020-07-14	Europe	Belgium	Li�ge		Europe	Belgium	Li�ge	genome	29782	Human	?	?	20B	B.1.1.221	GR	Department of Clinical Microbiology	GIGA Medical Genomics	Keith Durkin et al	https://www.gisaid.org	?	?	18/08/2020
Belgium/ULG-10253/2020	ncov	EPI_ISL_515060	?	2020-07-18	Europe	Belgium	Li�ge		Europe	Belgium	Li�ge	genome	29782	Human	?	?	20B	L.2	GR	Department of Clinical Microbiology	GIGA Medical Genomics	Keith Durkin et al	https://www.gisaid.org	?	?	18/08/2020
Belgium/ULG-10254/2020	ncov	EPI_ISL_515061	?	2020-07-16	Europe	Belgium	Li�ge		Europe	Belgium	Li�ge	genome	29782	Human	?	?	20B	B.1.1.297	GR	Department of Clinical Microbiology	GIGA Medical Genomics	Keith Durkin et al	https://www.gisaid.org	?	?	18/08/2020
Belgium/ULG-10255/2020	ncov	EPI_ISL_515062	?	2020-07-17	Europe	Belgium	Li�ge		Europe	Belgium	Li�ge	genome	29782	Human	?	?	20B	B.1.1.74	GR	Department of Clinical Microbiology	GIGA Medical Genomics	Keith Durkin et al	https://www.gisaid.org	?	?	18/08/2020
Belgium/ULG-10256/2020	ncov	EPI_ISL_515063	?	2020-07-17	Europe	Belgium	Li�ge		Europe	Belgium	Li�ge	genome	29782	Human	?	?	20B	B.1.1	GR	Department of Clinical Microbiology	GIGA Medical Genomics	Keith Durkin et al	https://www.gisaid.org	?	?	18/08/2020
Belgium/ULG-10257/2020	ncov	EPI_ISL_515064	?	2020-07-17	Europe	Belgium	Li�ge		Europe	Belgium	Li�ge	genome	29782	Human	?	?	20B	B.1.1.74	GR	Department of Clinical Microbiology	GIGA Medical Genomics	Keith Durkin et al	https://www.gisaid.org	?	?	18/08/2020
Belgium/ULG-10258/2020	ncov	EPI_ISL_515065	?	2020-07-10	Europe	Belgium	Li�ge		Europe	Belgium	Li�ge	genome	29782	Human	?	?	20B	B.1.1	GR	Department of Clinical Microbiology	GIGA Medical Genomics	Keith Durkin et al	https://www.gisaid.org	?	?	18/08/2020
Belgium/ULG-10259/2020	ncov	EPI_ISL_515066	?	2020-07-11	Europe	Belgium	Li�ge		Europe	Belgium	Li�ge	genome	29782	Human	?	?	20B	B.1.1	GR	Department of Clinical Microbiology	GIGA Medical Genomics	Keith Durkin et al	https://www.gisaid.org	?	?	18/08/2020
Belgium/ULG-10260/2020	ncov	EPI_ISL_515067	?	2020-07-18	Europe	Belgium	Li�ge		Europe	Belgium	Li�ge	genome	29782	Human	?	?	20B	B.1.1.74	GR	Department of Clinical Microbiology	GIGA Medical Genomics	Keith Durkin et al	https://www.gisaid.org	?	?	18/08/2020
Belgium/ULG-10261/2020	ncov	EPI_ISL_515068	?	2020-07-14	Europe	Belgium	Li�ge		Europe	Belgium	Li�ge	genome	29782	Human	?	?	20A	B.1.78	G	Department of Clinical Microbiology	GIGA Medical Genomics	Keith Durkin et al	https://www.gisaid.org	?	?	18/08/2020
Belgium/ULG-10262/2020	ncov	EPI_ISL_515069	?	2020-07-20	Europe	Belgium	Li�ge		Europe	Belgium	Li�ge	genome	29782	Human	?	?	20B	B.1.1.221	GR	Department of Clinical Microbiology	GIGA Medical Genomics	Keith Durkin et al	https://www.gisaid.org	?	?	18/08/2020
Belgium/ULG-10263/2020	ncov	EPI_ISL_515070	?	2020-07-20	Europe	Belgium	Li�ge		Europe	Belgium	Li�ge	genome	29782	Human	?	?	20B	B.1.1.198	GR	Department of Clinical Microbiology	GIGA Medical Genomics	Keith Durkin et al	https://www.gisaid.org	?	?	18/08/2020
Belgium/ULG-10264/2020	ncov	EPI_ISL_515071	?	2020-07-11	Europe	Belgium	Li�ge		Europe	Belgium	Li�ge	genome	29782	Human	?	?	20B	B.1.1.15	GR	Department of Clinical Microbiology	GIGA Medical Genomics	Keith Durkin et al	https://www.gisaid.org	?	?	18/08/2020
Belgium/ULG-10265/2020	ncov	EPI_ISL_515072	?	2020-07-16	Europe	Belgium	Li�ge		Europe	Belgium	Li�ge	genome	29782	Human	?	?	20B	B.1.1	GR	Department of Clinical Microbiology	GIGA Medical Genomics	Keith Durkin et al	https://www.gisaid.org	?	?	18/08/2020
Belgium/ULG-10266/2020	ncov	EPI_ISL_515073	?	2020-07-14	Europe	Belgium	Li�ge		Europe	Belgium	Li�ge	genome	29782	Human	?	?	20B	B.1.1.74	GR	Department of Clinical Microbiology	GIGA Medical Genomics	Keith Durkin et al	https://www.gisaid.org	?	?	18/08/2020
Belgium/ULG-10267/2020	ncov	EPI_ISL_515074	?	2020-07-07	Europe	Belgium	Li�ge		Europe	Belgium	Li�ge	genome	29782	Human	?	?	20B	B.1.1	GR	Department of Clinical Microbiology	GIGA Medical Genomics	Keith Durkin et al	https://www.gisaid.org	?	?	18/08/2020
Belgium/ULG-10268/2020	ncov	EPI_ISL_515075	?	2020-07-19	Europe	Belgium	Li�ge		Europe	Belgium	Li�ge	genome	29782	Human	?	?	20B	B.1.1	GR	Department of Clinical Microbiology	GIGA Medical Genomics	Keith Durkin et al	https://www.gisaid.org	?	?	18/08/2020
Belgium/ULG-10269/2020	ncov	EPI_ISL_515076	?	2020-07-20	Europe	Belgium	Li�ge		Europe	Belgium	Li�ge	genome	29782	Human	?	?	20B	B.1.1	GR	Department of Clinical Microbiology	GIGA Medical Genomics	Keith Durkin et al	https://www.gisaid.org	?	?	18/08/2020
Belgium/ULG-10270/2020	ncov	EPI_ISL_515077	?	2020-07-20	Europe	Belgium	Li�ge		Europe	Belgium	Li�ge	genome	29782	Human	?	?	20B	B.1.1.221	GR	Department of Clinical Microbiology	GIGA Medical Genomics	Keith Durkin et al	https://www.gisaid.org	?	?	18/08/2020
Belgium/ULG-10271/2020	ncov	EPI_ISL_515078	?	2020-07-18	Europe	Belgium	Li�ge		Europe	Belgium	Li�ge	genome	29782	Human	?	?	20C	B.1.12	GH	Department of Clinical Microbiology	GIGA Medical Genomics	Keith Durkin et al	https://www.gisaid.org	?	?	18/08/2020
Belgium/ULG-10272/2020	ncov	EPI_ISL_515079	?	2020-07-15	Europe	Belgium	Li�ge		Europe	Belgium	Li�ge	genome	29782	Human	?	?	20B	B.1.1.74	GR	Department of Clinical Microbiology	GIGA Medical Genomics	Keith Durkin et al	https://www.gisaid.org	?	?	18/08/2020
Belgium/ULG-10273/2020	ncov	EPI_ISL_515080	?	2020-07-09	Europe	Belgium	Li�ge		Europe	Belgium	Li�ge	genome	29782	Human	?	?	20A	B.1.78	G	Department of Clinical Microbiology	GIGA Medical Genomics	Keith Durkin et al	https://www.gisaid.org	?	?	18/08/2020
Belgium/ULG-10274/2020	ncov	EPI_ISL_515081	?	2020-07-10	Europe	Belgium	Li�ge		Europe	Belgium	Li�ge	genome	29782	Human	?	?	20B	B.1.1.74	GR	Department of Clinical Microbiology	GIGA Medical Genomics	Keith Durkin et al	https://www.gisaid.org	?	?	18/08/2020
Belgium/ULG-10275/2020	ncov	EPI_ISL_540442	?	2020-07-23	Europe	Belgium	Antwerpen		Europe	Belgium	Antwerpen	genome	29782	Human	?	?	20A	B.1.78	G	University of Li�ge COVID-19 testing center	GIGA Medical Genomics	Keith Durkin et al	https://www.gisaid.org	?	?	21/09/2020
Belgium/ULG-10276/2020	ncov	EPI_ISL_540443	?	2020-07-23	Europe	Belgium	Li�ge		Europe	Belgium	Li�ge	genome	29782	Human	?	?	20A	B.1.247	GH	University of Li�ge COVID-19 testing center	GIGA Medical Genomics	Keith Durkin et al	https://www.gisaid.org	?	?	21/09/2020
Belgium/ULG-10277/2020	ncov	EPI_ISL_540444	?	2020-07-09	Europe	Belgium	Brussels		Europe	Belgium	Brussels	genome	29782	Human	?	?	20B	B.1.1.1	GR	University of Li�ge COVID-19 testing center	GIGA Medical Genomics	Keith Durkin et al	https://www.gisaid.org	?	?	21/09/2020
Belgium/ULG-10278/2020	ncov	EPI_ISL_540445	?	2020-07-10	Europe	Belgium	Brussels		Europe	Belgium	Brussels	genome	29782	Human	?	?	20B	B.1.1.1	GR	University of Li�ge COVID-19 testing center	GIGA Medical Genomics	Keith Durkin et al	https://www.gisaid.org	?	?	21/09/2020
Belgium/ULG-10279/2020	ncov	EPI_ISL_540446	?	2020-07-07	Europe	Belgium	Limburg BE		Europe	Belgium	Limburg BE	genome	29782	Human	?	?	20A	B.1	G	University of Li�ge COVID-19 testing center	GIGA Medical Genomics	Keith Durkin et al	https://www.gisaid.org	?	?	21/09/2020
Belgium/ULG-10280/2020	ncov	EPI_ISL_540447	?	2020-07-24	Europe	Belgium	Antwerpen		Europe	Belgium	Antwerpen	genome	29782	Human	?	?	20A	B.1.78	G	University of Li�ge COVID-19 testing center	GIGA Medical Genomics	Keith Durkin et al	https://www.gisaid.org	?	?	21/09/2020
Belgium/ULG-10281/2020	ncov	EPI_ISL_540448	?	2020-07-26	Europe	Belgium	Brabant Wallon		Europe	Belgium	Brabant Wallon	genome	29782	Human	?	?	20B	B.1.1.297	GR	University of Li�ge COVID-19 testing center	GIGA Medical Genomics	Keith Durkin et al	https://www.gisaid.org	?	?	21/09/2020
Belgium/ULG-10282/2020	ncov	EPI_ISL_540449	?	2020-07-25	Europe	Belgium	Limburg BE		Europe	Belgium	Limburg BE	genome	29782	Human	?	?	20B	B.1.1.221	GR	University of Li�ge COVID-19 testing center	GIGA Medical Genomics	Keith Durkin et al	https://www.gisaid.org	?	?	21/09/2020
Belgium/ULG-10283/2020	ncov	EPI_ISL_540450	?	2020-07-26	Europe	Belgium	Li�ge		Europe	Belgium	Li�ge	genome	29782	Human	?	?	20B	B.1.1.221	GR	University of Li�ge COVID-19 testing center	GIGA Medical Genomics	Keith Durkin et al	https://www.gisaid.org	?	?	21/09/2020
Belgium/ULG-10284/2020	ncov	EPI_ISL_540451	?	2020-07-25	Europe	Belgium	Brussels		Europe	Belgium	Brussels	genome	29782	Human	?	?	20A	B.1.22	GH	University of Li�ge COVID-19 testing center	GIGA Medical Genomics	Keith Durkin et al	https://www.gisaid.org	?	?	21/09/2020
Belgium/ULG-10285/2020	ncov	EPI_ISL_540452	?	2020-07-23	Europe	Belgium	Li�ge		Europe	Belgium	Li�ge	genome	29782	Human	?	?	20A	B.1.221	G	University of Li�ge COVID-19 testing center	GIGA Medical Genomics	Keith Durkin et al	https://www.gisaid.org	?	?	21/09/2020
Belgium/ULG-10286/2020	ncov	EPI_ISL_540453	?	2020-07-25	Europe	Belgium	Hainaut		Europe	Belgium	Hainaut	genome	29782	Human	?	?	20B	B.1.1.50	GR	University of Li�ge COVID-19 testing center	GIGA Medical Genomics	Keith Durkin et al	https://www.gisaid.org	?	?	21/09/2020
Belgium/ULG-10287/2020	ncov	EPI_ISL_540454	?	2020-07-23	Europe	Belgium	Antwerpen		Europe	Belgium	Antwerpen	genome	29782	Human	?	?	20B	B.1.1.232	GR	University of Li�ge COVID-19 testing center	GIGA Medical Genomics	Keith Durkin et al	https://www.gisaid.org	?	?	21/09/2020
Belgium/ULG-10288/2020	ncov	EPI_ISL_540455	?	2020-07-08	Europe	Belgium	Antwerpen		Europe	Belgium	Antwerpen	genome	29782	Human	?	?	20B	B.1.1.122	GR	University of Li�ge COVID-19 testing center	GIGA Medical Genomics	Keith Durkin et al	https://www.gisaid.org	?	?	21/09/2020
Belgium/ULG-10289/2020	ncov	EPI_ISL_540456	?	2020-07-24	Europe	Belgium	Antwerpen		Europe	Belgium	Antwerpen	genome	29782	Human	?	?	20A	B.1.258	G	University of Li�ge COVID-19 testing center	GIGA Medical Genomics	Keith Durkin et al	https://www.gisaid.org	?	?	21/09/2020
Belgium/ULG-10290/2020	ncov	EPI_ISL_540457	?	2020-07-23	Europe	Belgium	Hainaut		Europe	Belgium	Hainaut	genome	29782	Human	?	?	20A	B.1.221	G	University of Li�ge COVID-19 testing center	GIGA Medical Genomics	Keith Durkin et al	https://www.gisaid.org	?	?	21/09/2020
Belgium/ULG-10291/2020	ncov	EPI_ISL_540458	?	2020-07-23	Europe	Belgium	Hainaut		Europe	Belgium	Hainaut	genome	29782	Human	?	?	20B	B.1.1.297	GR	University of Li�ge COVID-19 testing center	GIGA Medical Genomics	Keith Durkin et al	https://www.gisaid.org	?	?	21/09/2020
Belgium/ULG-10292/2020	ncov	EPI_ISL_540459	?	2020-07-23	Europe	Belgium	Namur		Europe	Belgium	Namur	genome	29782	Human	?	?	20B	B.1.1.297	GR	University of Li�ge COVID-19 testing center	GIGA Medical Genomics	Keith Durkin et al	https://www.gisaid.org	?	?	21/09/2020
Belgium/ULG-10293/2020	ncov	EPI_ISL_540460	?	2020-07-23	Europe	Belgium	Hainaut		Europe	Belgium	Hainaut	genome	29782	Human	?	?	20B	B.1.1.297	GR	University of Li�ge COVID-19 testing center	GIGA Medical Genomics	Keith Durkin et al	https://www.gisaid.org	?	?	21/09/2020
Belgium/ULG-10294/2020	ncov	EPI_ISL_540461	?	2020-07-23	Europe	Belgium	Hainaut		Europe	Belgium	Hainaut	genome	29782	Human	?	?	20B	B.1.1.297	GR	University of Li�ge COVID-19 testing center	GIGA Medical Genomics	Keith Durkin et al	https://www.gisaid.org	?	?	21/09/2020
Belgium/ULG-10295/2020	ncov	EPI_ISL_540462	?	2020-07-24	Europe	Belgium	Antwerpen		Europe	Belgium	Antwerpen	genome	29782	Human	?	?	20A	B.1.221	G	University of Li�ge COVID-19 testing center	GIGA Medical Genomics	Keith Durkin et al	https://www.gisaid.org	?	?	21/09/2020
Belgium/ULG-10296/2020	ncov	EPI_ISL_540463	?	2020-07-24	Europe	Belgium	Antwerpen		Europe	Belgium	Antwerpen	genome	29782	Human	?	?	20A	B.1.78	G	University of Li�ge COVID-19 testing center	GIGA Medical Genomics	Keith Durkin et al	https://www.gisaid.org	?	?	21/09/2020
Belgium/ULG-10297/2020	ncov	EPI_ISL_540464	?	2020-07-24	Europe	Belgium	Antwerpen		Europe	Belgium	Antwerpen	genome	29782	Human	?	?	20A	B.1.78	G	University of Li�ge COVID-19 testing center	GIGA Medical Genomics	Keith Durkin et al	https://www.gisaid.org	?	?	21/09/2020
Belgium/ULG-10298/2020	ncov	EPI_ISL_540465	?	2020-07-23	Europe	Belgium	Antwerpen		Europe	Belgium	Antwerpen	genome	29782	Human	?	?	20A	B.1.78	G	University of Li�ge COVID-19 testing center	GIGA Medical Genomics	Keith Durkin et al	https://www.gisaid.org	?	?	21/09/2020
Belgium/ULG-10299/2020	ncov	EPI_ISL_540466	?	2020-07-25	Europe	Belgium	Antwerpen		Europe	Belgium	Antwerpen	genome	29782	Human	?	?	20B	B.1.1.232	GR	University of Li�ge COVID-19 testing center	GIGA Medical Genomics	Keith Durkin et al	https://www.gisaid.org	?	?	21/09/2020
Belgium/ULG-10300/2020	ncov	EPI_ISL_540467	?	2020-07-23	Europe	Belgium	Oost-Vlaanderen		Europe	Belgium	Oost-Vlaanderen	genome	29782	Human	?	?	20B	B.1.1.1	GR	University of Li�ge COVID-19 testing center	GIGA Medical Genomics	Keith Durkin et al	https://www.gisaid.org	?	?	21/09/2020
Belgium/ULG-10301/2020	ncov	EPI_ISL_540468	?	2020-07-26	Europe	Belgium	Hainaut		Europe	Belgium	Hainaut	genome	29782	Human	?	?	20A	B.1.22	GH	University of Li�ge COVID-19 testing center	GIGA Medical Genomics	Keith Durkin et al	https://www.gisaid.org	?	?	21/09/2020
Belgium/ULG-10302/2020	ncov	EPI_ISL_540469	?	2020-07-23	Europe	Belgium	Li�ge		Europe	Belgium	Li�ge	genome	29782	Human	35	Male	20B	B.1.1.221	GR	Department of Clinical Microbiology	GIGA Medical Genomics	Keith Durkin et al	https://www.gisaid.org	?	?	21/09/2020
Belgium/ULG-10303/2020	ncov	EPI_ISL_540470	?	2020-07-23	Europe	Belgium	Li�ge		Europe	Belgium	Li�ge	genome	29782	Human	54	Male	20B	B.1.1.74	GR	Department of Clinical Microbiology	GIGA Medical Genomics	Keith Durkin et al	https://www.gisaid.org	?	?	21/09/2020
Belgium/ULG-10304/2020	ncov	EPI_ISL_540471	?	2020-07-23	Europe	Belgium	Li�ge		Europe	Belgium	Li�ge	genome	29782	Human	36	Female	20B	B.1.1.221	GR	Department of Clinical Microbiology	GIGA Medical Genomics	Keith Durkin et al	https://www.gisaid.org	?	?	21/09/2020
Belgium/ULG-10305/2020	ncov	EPI_ISL_540472	?	2020-07-23	Europe	Belgium	Li�ge		Europe	Belgium	Li�ge	genome	29782	Human	36	Male	20B	B.1.1.74	GR	Department of Clinical Microbiology	GIGA Medical Genomics	Keith Durkin et al	https://www.gisaid.org	?	?	21/09/2020
Belgium/ULG-10306/2020	ncov	EPI_ISL_540473	?	2020-07-24	Europe	Belgium	Li�ge		Europe	Belgium	Li�ge	genome	29782	Human	52	Female	20B	B.1.1.198	GR	Department of Clinical Microbiology	GIGA Medical Genomics	Keith Durkin et al	https://www.gisaid.org	?	?	21/09/2020
Belgium/ULG-10307/2020	ncov	EPI_ISL_540474	?	2020-07-24	Europe	Belgium	Li�ge		Europe	Belgium	Li�ge	genome	29782	Human	57	Male	20A	B.1.78	G	Department of Clinical Microbiology	GIGA Medical Genomics	Keith Durkin et al	https://www.gisaid.org	?	?	21/09/2020
Belgium/ULG-10308/2020	ncov	EPI_ISL_540475	?	2020-07-24	Europe	Belgium	Li�ge		Europe	Belgium	Li�ge	genome	29782	Human	51	Male	20B	B.1.1.221	GR	Department of Clinical Microbiology	GIGA Medical Genomics	Keith Durkin et al	https://www.gisaid.org	?	?	21/09/2020
Belgium/ULG-10309/2020	ncov	EPI_ISL_540476	?	2020-07-24	Europe	Belgium	Li�ge		Europe	Belgium	Li�ge	genome	29782	Human	30	Female	20B	B.1.1.221	GR	Department of Clinical Microbiology	GIGA Medical Genomics	Keith Durkin et al	https://www.gisaid.org	?	?	21/09/2020
Belgium/ULG-10310/2020	ncov	EPI_ISL_540477	?	2020-07-24	Europe	Belgium	Li�ge		Europe	Belgium	Li�ge	genome	29782	Human	32	Female	20B	B.1.1.15	GR	Department of Clinical Microbiology	GIGA Medical Genomics	Keith Durkin et al	https://www.gisaid.org	?	?	21/09/2020
Belgium/ULG-10311/2020	ncov	EPI_ISL_540478	?	2020-07-27	Europe	Belgium	Li�ge		Europe	Belgium	Li�ge	genome	29782	Human	49	Female	20A	B.1.221	G	Department of Clinical Microbiology	GIGA Medical Genomics	Keith Durkin et al	https://www.gisaid.org	?	?	21/09/2020
Belgium/ULG-10312/2020	ncov	EPI_ISL_540479	?	2020-07-27	Europe	Belgium	Li�ge		Europe	Belgium	Li�ge	genome	29782	Human	25	Female	20B	L.2	GR	Department of Clinical Microbiology	GIGA Medical Genomics	Keith Durkin et al	https://www.gisaid.org	?	?	21/09/2020
Belgium/ULG-10313/2020	ncov	EPI_ISL_540480	?	2020-07-27	Europe	Belgium	Li�ge		Europe	Belgium	Li�ge	genome	29782	Human	20	Male	20B	B.1.1.221	GR	Department of Clinical Microbiology	GIGA Medical Genomics	Keith Durkin et al	https://www.gisaid.org	?	?	21/09/2020
Belgium/ULG-10314/2020	ncov	EPI_ISL_540481	?	2020-07-27	Europe	Belgium	Li�ge		Europe	Belgium	Li�ge	genome	29782	Human	20	Male	20B	B.1.1.39	G	Department of Clinical Microbiology	GIGA Medical Genomics	Keith Durkin et al	https://www.gisaid.org	?	?	21/09/2020
Belgium/ULG-10315/2020	ncov	EPI_ISL_540482	?	2020-07-27	Europe	Belgium	Li�ge		Europe	Belgium	Li�ge	genome	29782	Human	47	Female	20B	B.1.1.74	GR	Department of Clinical Microbiology	GIGA Medical Genomics	Keith Durkin et al	https://www.gisaid.org	?	?	21/09/2020
Belgium/ULG-10316/2020	ncov	EPI_ISL_540483	?	2020-07-27	Europe	Belgium	Li�ge		Europe	Belgium	Li�ge	genome	29782	Human	18	Female	20B	B.1.1.39	G	Department of Clinical Microbiology	GIGA Medical Genomics	Keith Durkin et al	https://www.gisaid.org	?	?	21/09/2020
Belgium/ULG-10317/2020	ncov	EPI_ISL_540484	?	2020-07-27	Europe	Belgium	Li�ge		Europe	Belgium	Li�ge	genome	29782	Human	28	Male	20A	B.1.221	G	Department of Clinical Microbiology	GIGA Medical Genomics	Keith Durkin et al	https://www.gisaid.org	?	?	21/09/2020
Belgium/ULG-10318/2020	ncov	EPI_ISL_540485	?	2020-07-27	Europe	Belgium	Li�ge		Europe	Belgium	Li�ge	genome	29782	Human	56	Male	20A	B.1.219	G	Department of Clinical Microbiology	GIGA Medical Genomics	Keith Durkin et al	https://www.gisaid.org	?	?	21/09/2020
Belgium/ULG-10319/2020	ncov	EPI_ISL_540486	?	2020-07-27	Europe	Belgium	Li�ge		Europe	Belgium	Li�ge	genome	29782	Human	40	Female	20B	B.1.1.221	GR	Department of Clinical Microbiology	GIGA Medical Genomics	Keith Durkin et al	https://www.gisaid.org	?	?	21/09/2020
Belgium/ULG-10320/2020	ncov	EPI_ISL_540487	?	2020-07-27	Europe	Belgium	Li�ge		Europe	Belgium	Li�ge	genome	29782	Human	47	Female	20B	B.1.1.15	GR	Department of Clinical Microbiology	GIGA Medical Genomics	Keith Durkin et al	https://www.gisaid.org	?	?	21/09/2020
Belgium/ULG-10321/2020	ncov	EPI_ISL_540488	?	2020-07-29	Europe	Belgium	Li�ge		Europe	Belgium	Li�ge	genome	29782	Human	46	Male	20B	B.1.1.74	GR	Department of Clinical Microbiology	GIGA Medical Genomics	Keith Durkin et al	https://www.gisaid.org	?	?	21/09/2020
Belgium/ULG-10322/2020	ncov	EPI_ISL_540489	?	2020-07-29	Europe	Belgium	Li�ge		Europe	Belgium	Li�ge	genome	29782	Human	26	Male	20A.EU1	B.1.177.19	GV	Department of Clinical Microbiology	GIGA Medical Genomics	Keith Durkin et al	https://www.gisaid.org	?	?	21/09/2020
Belgium/ULG-10323/2020	ncov	EPI_ISL_540490	?	2020-07-29	Europe	Belgium	Li�ge		Europe	Belgium	Li�ge	genome	29782	Human	36	Female	20A	B.1.78	G	Department of Clinical Microbiology	GIGA Medical Genomics	Keith Durkin et al	https://www.gisaid.org	?	?	21/09/2020
Belgium/ULG-10324/2020	ncov	EPI_ISL_540491	?	2020-07-29	Europe	Belgium	Li�ge		Europe	Belgium	Li�ge	genome	29782	Human	21	Male	20B	B.1.1.39	G	Department of Clinical Microbiology	GIGA Medical Genomics	Keith Durkin et al	https://www.gisaid.org	?	?	21/09/2020
Belgium/ULG-10325/2020	ncov	EPI_ISL_540492	?	2020-07-29	Europe	Belgium	Li�ge		Europe	Belgium	Li�ge	genome	29782	Human	43	Male	20A.EU1	B.1.177	GV	Department of Clinical Microbiology	GIGA Medical Genomics	Keith Durkin et al	https://www.gisaid.org	?	?	21/09/2020
Belgium/ULG-10326/2020	ncov	EPI_ISL_540493	?	2020-07-29	Europe	Belgium	Namur		Europe	Belgium	Namur	genome	29782	Human	22	Female	20A.EU1	B.1.177	GV	Department of Clinical Microbiology	GIGA Medical Genomics	Keith Durkin et al	https://www.gisaid.org	?	?	21/09/2020
Belgium/ULG-10327/2020	ncov	EPI_ISL_540494	?	2020-07-30	Europe	Belgium	Li�ge		Europe	Belgium	Li�ge	genome	29782	Human	40	Male	20B	B.1.1.74	GR	Department of Clinical Microbiology	GIGA Medical Genomics	Keith Durkin et al	https://www.gisaid.org	?	?	21/09/2020
Belgium/ULG-10328/2020	ncov	EPI_ISL_540495	?	2020-07-30	Europe	Belgium	Li�ge		Europe	Belgium	Li�ge	genome	29782	Human	42	Female	20B	B.1.1.74	GR	Department of Clinical Microbiology	GIGA Medical Genomics	Keith Durkin et al	https://www.gisaid.org	?	?	21/09/2020
Belgium/ULG-10329/2020	ncov	EPI_ISL_540496	?	2020-07-30	Europe	Belgium	Li�ge		Europe	Belgium	Li�ge	genome	29782	Human	30	Female	20B	B.1.1.74	GR	Department of Clinical Microbiology	GIGA Medical Genomics	Keith Durkin et al	https://www.gisaid.org	?	?	21/09/2020
Belgium/ULG-10330/2020	ncov	EPI_ISL_540497	?	2020-07-30	Europe	Belgium	Li�ge		Europe	Belgium	Li�ge	genome	29782	Human	38	Male	20A	B.1.78	G	Department of Clinical Microbiology	GIGA Medical Genomics	Keith Durkin et al	https://www.gisaid.org	?	?	21/09/2020
Belgium/ULG-10331/2020	ncov	EPI_ISL_540498	?	2020-07-30	Europe	Belgium	Li�ge		Europe	Belgium	Li�ge	genome	29782	Human	42	Female	20A	B.1.221	G	Department of Clinical Microbiology	GIGA Medical Genomics	Keith Durkin et al	https://www.gisaid.org	?	?	21/09/2020
Belgium/ULG-10332/2020	ncov	EPI_ISL_540499	?	2020-07-30	Europe	Belgium	Li�ge		Europe	Belgium	Li�ge	genome	29782	Human	19	Female	20B	B.1.1.39	G	Department of Clinical Microbiology	GIGA Medical Genomics	Keith Durkin et al	https://www.gisaid.org	?	?	21/09/2020
Belgium/ULG-10333/2020	ncov	EPI_ISL_540500	?	2020-07-30	Europe	Belgium	Li�ge		Europe	Belgium	Li�ge	genome	29782	Human	23	Male	20B	B.1.1.221	GR	Department of Clinical Microbiology	GIGA Medical Genomics	Keith Durkin et al	https://www.gisaid.org	?	?	21/09/2020
Belgium/ULG-10334/2020	ncov	EPI_ISL_540501	?	2020-07-30	Europe	Belgium	Li�ge		Europe	Belgium	Li�ge	genome	29782	Human	39	Male	20A	B.1.78	G	Department of Clinical Microbiology	GIGA Medical Genomics	Keith Durkin et al	https://www.gisaid.org	?	?	21/09/2020
Belgium/ULG-10335/2020	ncov	EPI_ISL_540502	?	2020-07-30	Europe	Belgium	Li�ge		Europe	Belgium	Li�ge	genome	29782	Human	24	Male	20B	B.1.1.221	GR	Department of Clinical Microbiology	GIGA Medical Genomics	Keith Durkin et al	https://www.gisaid.org	?	?	21/09/2020
Belgium/ULG-10336/2020	ncov	EPI_ISL_540503	?	2020-07-30	Europe	Belgium	Li�ge		Europe	Belgium	Li�ge	genome	29782	Human	66	Female	20A	B.1.221	G	Department of Clinical Microbiology	GIGA Medical Genomics	Keith Durkin et al	https://www.gisaid.org	?	?	21/09/2020
Belgium/ULG-10337/2020	ncov	EPI_ISL_540504	?	2020-07-30	Europe	Belgium	Li�ge		Europe	Belgium	Li�ge	genome	29782	Human	25	Female	20B	B.1.1.39	G	Department of Clinical Microbiology	GIGA Medical Genomics	Keith Durkin et al	https://www.gisaid.org	?	?	21/09/2020
Belgium/ULG-10338/2020	ncov	EPI_ISL_540505	?	2020-07-31	Europe	Belgium	Li�ge		Europe	Belgium	Li�ge	genome	29782	Human	44	Male	20A	B.1.78	G	Department of Clinical Microbiology	GIGA Medical Genomics	Keith Durkin et al	https://www.gisaid.org	?	?	21/09/2020
Belgium/ULG-10339/2020	ncov	EPI_ISL_540506	?	2020-07-31	Europe	Belgium	Li�ge		Europe	Belgium	Li�ge	genome	29782	Human	63	Male	20A	B.1.78	G	Department of Clinical Microbiology	GIGA Medical Genomics	Keith Durkin et al	https://www.gisaid.org	?	?	21/09/2020
Belgium/ULG-10340/2020	ncov	EPI_ISL_540507	?	2020-08-04	Europe	Belgium	Li�ge		Europe	Belgium	Li�ge	genome	29782	Human	24	Male	20A	B.1.221	G	Department of Clinical Microbiology	GIGA Medical Genomics	Keith Durkin et al	https://www.gisaid.org	?	?	21/09/2020
Belgium/ULG-10341/2020	ncov	EPI_ISL_540508	?	2020-07-30	Europe	Belgium	Li�ge		Europe	Belgium	Li�ge	genome	29782	Human	74	Female	20A	B.1	GH	Department of Clinical Microbiology	GIGA Medical Genomics	Keith Durkin et al	https://www.gisaid.org	?	?	21/09/2020
Belgium/ULG-10342/2020	ncov	EPI_ISL_540509	?	2020-08-04	Europe	Belgium	Li�ge		Europe	Belgium	Li�ge	genome	29782	Human	18	Male	20B	B.1.1.64	GR	Department of Clinical Microbiology	GIGA Medical Genomics	Keith Durkin et al	https://www.gisaid.org	?	?	21/09/2020
Belgium/ULG-10343/2020	ncov	EPI_ISL_540510	?	2020-08-04	Europe	Belgium	Li�ge		Europe	Belgium	Li�ge	genome	29782	Human	52	Female	20B	B.1.1.74	GR	Department of Clinical Microbiology	GIGA Medical Genomics	Keith Durkin et al	https://www.gisaid.org	?	?	21/09/2020
Belgium/ULG-10344/2020	ncov	EPI_ISL_540511	?	2020-08-04	Europe	Belgium	Li�ge		Europe	Belgium	Li�ge	genome	29782	Human	27	Male	20B	B.1.1	GR	Department of Clinical Microbiology	GIGA Medical Genomics	Keith Durkin et al	https://www.gisaid.org	?	?	21/09/2020
Belgium/ULG-10345/2020	ncov	EPI_ISL_540512	?	2020-08-04	Europe	Belgium	Li�ge		Europe	Belgium	Li�ge	genome	29782	Human	29	Male	20B	B.1.1	GR	Department of Clinical Microbiology	GIGA Medical Genomics	Keith Durkin et al	https://www.gisaid.org	?	?	21/09/2020
Belgium/ULG-10346/2020	ncov	EPI_ISL_540513	?	2020-08-04	Europe	Belgium	Li�ge		Europe	Belgium	Li�ge	genome	29782	Human	25	Male	20B	B.1.1	GR	Department of Clinical Microbiology	GIGA Medical Genomics	Keith Durkin et al	https://www.gisaid.org	?	?	21/09/2020
Belgium/ULG-10347/2020	ncov	EPI_ISL_540514	?	2020-08-04	Europe	Belgium	Li�ge		Europe	Belgium	Li�ge	genome	29782	Human	32	Male	20B	B.1.1.297	GR	Department of Clinical Microbiology	GIGA Medical Genomics	Keith Durkin et al	https://www.gisaid.org	?	?	21/09/2020
Belgium/ULG-10348/2020	ncov	EPI_ISL_540515	?	2020-08-04	Europe	Belgium	Li�ge		Europe	Belgium	Li�ge	genome	29782	Human	29	Female	20B	B.1.1	GR	Department of Clinical Microbiology	GIGA Medical Genomics	Keith Durkin et al	https://www.gisaid.org	?	?	21/09/2020
Belgium/ULG-10349/2020	ncov	EPI_ISL_540516	?	2020-08-04	Europe	Belgium	Li�ge		Europe	Belgium	Li�ge	genome	29782	Human	56	Female	20B	B.1.1.74	GR	Department of Clinical Microbiology	GIGA Medical Genomics	Keith Durkin et al	https://www.gisaid.org	?	?	21/09/2020
Belgium/ULG-10350/2020	ncov	EPI_ISL_540517	?	2020-08-04	Europe	Belgium	Li�ge		Europe	Belgium	Li�ge	genome	29782	Human	49	Male	20A	B.1.78	G	Department of Clinical Microbiology	GIGA Medical Genomics	Keith Durkin et al	https://www.gisaid.org	?	?	21/09/2020
Belgium/ULG-10351/2020	ncov	EPI_ISL_540518	?	2020-08-04	Europe	Belgium	Li�ge		Europe	Belgium	Li�ge	genome	29782	Human	75	Male	20A	B.1	G	Department of Clinical Microbiology	GIGA Medical Genomics	Keith Durkin et al	https://www.gisaid.org	?	?	21/09/2020
Belgium/ULG-10352/2020	ncov	EPI_ISL_540519	?	2020-08-04	Europe	Belgium	Li�ge		Europe	Belgium	Li�ge	genome	29494	Human	47	Male	20B	B.1	G	Department of Clinical Microbiology	GIGA Medical Genomics	Keith Durkin et al	https://www.gisaid.org	?	?	21/09/2020
Belgium/ULG-10353/2020	ncov	EPI_ISL_540520	?	2020-08-04	Europe	Belgium	Li�ge		Europe	Belgium	Li�ge	genome	29782	Human	83	Female	20A	B.1.78	G	Department of Clinical Microbiology	GIGA Medical Genomics	Keith Durkin et al	https://www.gisaid.org	?	?	21/09/2020
Belgium/ULG-10354/2020	ncov	EPI_ISL_540521	?	2020-08-04	Europe	Belgium	Li�ge		Europe	Belgium	Li�ge	genome	29782	Human	58	Female	20A	B.1.78	G	Department of Clinical Microbiology	GIGA Medical Genomics	Keith Durkin et al	https://www.gisaid.org	?	?	21/09/2020
Belgium/ULG-10355/2020	ncov	EPI_ISL_540522	?	2020-08-04	Europe	Belgium	Li�ge		Europe	Belgium	Li�ge	genome	29782	Human	30	Male	20B	B.1.1.297	GR	Department of Clinical Microbiology	GIGA Medical Genomics	Keith Durkin et al	https://www.gisaid.org	?	?	21/09/2020
Belgium/ULG-10356/2020	ncov	EPI_ISL_540523	?	2020-08-06	Europe	Belgium	Li�ge		Europe	Belgium	Li�ge	genome	29782	Human	52	Male	20A	B.1.78	G	Department of Clinical Microbiology	GIGA Medical Genomics	Keith Durkin et al	https://www.gisaid.org	?	?	21/09/2020
Belgium/ULG-10357/2020	ncov	EPI_ISL_540524	?	2020-08-06	Europe	Belgium	Li�ge		Europe	Belgium	Li�ge	genome	29782	Human	63	Male	20B	B.1.1.221	GR	Department of Clinical Microbiology	GIGA Medical Genomics	Keith Durkin et al	https://www.gisaid.org	?	?	21/09/2020
Belgium/ULG-10358/2020	ncov	EPI_ISL_540525	?	2020-08-06	Europe	Belgium	Li�ge		Europe	Belgium	Li�ge	genome	29782	Human	50	Female	20A	B.1.221	G	Department of Clinical Microbiology	GIGA Medical Genomics	Keith Durkin et al	https://www.gisaid.org	?	?	21/09/2020
Belgium/ULG-10359/2020	ncov	EPI_ISL_540526	?	2020-08-06	Europe	Belgium	Li�ge		Europe	Belgium	Li�ge	genome	29782	Human	32	Male	20A	B.1.221	G	Department of Clinical Microbiology	GIGA Medical Genomics	Keith Durkin et al	https://www.gisaid.org	?	?	21/09/2020
Belgium/ULG-10360/2020	ncov	EPI_ISL_540527	?	2020-08-06	Europe	Belgium	Li�ge		Europe	Belgium	Li�ge	genome	29782	Human	42	Male	20A	B.1.221	G	Department of Clinical Microbiology	GIGA Medical Genomics	Keith Durkin et al	https://www.gisaid.org	?	?	21/09/2020
Belgium/ULG-10361/2020	ncov	EPI_ISL_540528	?	2020-08-06	Europe	Belgium	Li�ge		Europe	Belgium	Li�ge	genome	29782	Human	77	Female	20A	B.1.78	G	Department of Clinical Microbiology	GIGA Medical Genomics	Keith Durkin et al	https://www.gisaid.org	?	?	21/09/2020
Belgium/ULG-10362/2020	ncov	EPI_ISL_540529	?	2020-08-07	Europe	Belgium	Li�ge		Europe	Belgium	Li�ge	genome	29782	Human	64	Male	20A	B.1.78	G	Department of Clinical Microbiology	GIGA Medical Genomics	Keith Durkin et al	https://www.gisaid.org	?	?	21/09/2020
Belgium/ULG-10363/2020	ncov	EPI_ISL_540530	?	2020-08-06	Europe	Belgium	Li�ge		Europe	Belgium	Li�ge	genome	29782	Human	40	Male	20A	B.1.78	G	Department of Clinical Microbiology	GIGA Medical Genomics	Keith Durkin et al	https://www.gisaid.org	?	?	21/09/2020
Belgium/ULG-10364/2020	ncov	EPI_ISL_540531	?	2020-08-06	Europe	Belgium	Li�ge		Europe	Belgium	Li�ge	genome	29782	Human	56	Male	20B	B.1.1.221	GR	Department of Clinical Microbiology	GIGA Medical Genomics	Keith Durkin et al	https://www.gisaid.org	?	?	21/09/2020
Belgium/ULG-10365/2020	ncov	EPI_ISL_540532	?	2020-08-07	Europe	Belgium	Li�ge		Europe	Belgium	Li�ge	genome	29782	Human	60	Male	20B	B.1.1.221	GR	Department of Clinical Microbiology	GIGA Medical Genomics	Keith Durkin et al	https://www.gisaid.org	?	?	21/09/2020
Belgium/ULG-10366/2020	ncov	EPI_ISL_540533	?	2020-08-07	Europe	Belgium	Li�ge		Europe	Belgium	Li�ge	genome	29782	Human	72	Female	20A	B.1.221	G	Department of Clinical Microbiology	GIGA Medical Genomics	Keith Durkin et al	https://www.gisaid.org	?	?	21/09/2020
Belgium/ULG-10367/2020	ncov	EPI_ISL_540534	?	2020-08-07	Europe	Belgium	Li�ge		Europe	Belgium	Li�ge	genome	29782	Human	48	Male	20A	B.1.221	G	Department of Clinical Microbiology	GIGA Medical Genomics	Keith Durkin et al	https://www.gisaid.org	?	?	21/09/2020
Belgium/ULG-10368/2020	ncov	EPI_ISL_540535	?	2020-08-04	Europe	Belgium	Li�ge		Europe	Belgium	Li�ge	genome	29782	Human	20	Male	20A	B.1.78	G	Department of Clinical Microbiology	GIGA Medical Genomics	Keith Durkin et al	https://www.gisaid.org	?	?	21/09/2020
Belgium/ULG-10369/2020	ncov	EPI_ISL_540536	?	2020-08-04	Europe	Belgium	Li�ge		Europe	Belgium	Li�ge	genome	29782	Human	19	Female	20A	B.1.221	G	Department of Clinical Microbiology	GIGA Medical Genomics	Keith Durkin et al	https://www.gisaid.org	?	?	21/09/2020
Belgium/ULG-10370/2020	ncov	EPI_ISL_540537	?	2020-08-06	Europe	Belgium	Li�ge		Europe	Belgium	Li�ge	genome	29782	Human	46	Female	20B	B.1.1.74	GR	Department of Clinical Microbiology	GIGA Medical Genomics	Keith Durkin et al	https://www.gisaid.org	?	?	21/09/2020
Belgium/ULG-10371/2020	ncov	EPI_ISL_540538	?	2020-08-06	Europe	Belgium	Li�ge		Europe	Belgium	Li�ge	genome	29782	Human	20	Male	20B	B.1.1.39	G	Department of Clinical Microbiology	GIGA Medical Genomics	Keith Durkin et al	https://www.gisaid.org	?	?	21/09/2020
Belgium/ULG-10372/2020	ncov	EPI_ISL_540539	?	2020-08-06	Europe	Belgium	Li�ge		Europe	Belgium	Li�ge	genome	29782	Human	81	Male	20A	B.1.78	G	Department of Clinical Microbiology	GIGA Medical Genomics	Keith Durkin et al	https://www.gisaid.org	?	?	21/09/2020
Belgium/ULG-10373/2020	ncov	EPI_ISL_540540	?	2020-08-06	Europe	Belgium	Li�ge		Europe	Belgium	Li�ge	genome	29782	Human	31	Male	20A	B.1.221	G	Department of Clinical Microbiology	GIGA Medical Genomics	Keith Durkin et al	https://www.gisaid.org	?	?	21/09/2020
Belgium/ULG-10374/2020	ncov	EPI_ISL_540541	?	2020-08-07	Europe	Belgium	Li�ge		Europe	Belgium	Li�ge	genome	29782	Human	32	Male	20B	B.1.1	GR	Department of Clinical Microbiology	GIGA Medical Genomics	Keith Durkin et al	https://www.gisaid.org	?	?	21/09/2020
Belgium/ULG-10375/2020	ncov	EPI_ISL_540542	?	2020-08-07	Europe	Belgium	Li�ge		Europe	Belgium	Li�ge	genome	29782	Human	26	Female	20B	B.1.1	GR	Department of Clinical Microbiology	GIGA Medical Genomics	Keith Durkin et al	https://www.gisaid.org	?	?	21/09/2020
Belgium/ULG-10376/2020	ncov	EPI_ISL_540543	?	2020-08-07	Europe	Belgium	Li�ge		Europe	Belgium	Li�ge	genome	29782	Human	43	Male	20B	B.1.1.39	G	Department of Clinical Microbiology	GIGA Medical Genomics	Keith Durkin et al	https://www.gisaid.org	?	?	21/09/2020
Belgium/ULG-10377/2020	ncov	EPI_ISL_540544	?	2020-08-07	Europe	Belgium	Li�ge		Europe	Belgium	Li�ge	genome	29782	Human	32	Female	20A	B.1.78	G	Department of Clinical Microbiology	GIGA Medical Genomics	Keith Durkin et al	https://www.gisaid.org	?	?	21/09/2020
Belgium/ULG-10378/2020	ncov	EPI_ISL_540545	?	2020-08-07	Europe	Belgium	Li�ge		Europe	Belgium	Li�ge	genome	29782	Human	19	Male	20B	B.1.1.189	GR	Department of Clinical Microbiology	GIGA Medical Genomics	Keith Durkin et al	https://www.gisaid.org	?	?	21/09/2020
Belgium/ULG-10379/2020	ncov	EPI_ISL_540546	?	2020-08-07	Europe	Belgium	Li�ge		Europe	Belgium	Li�ge	genome	29782	Human	28	Male	20B	B.1.1	GR	Department of Clinical Microbiology	GIGA Medical Genomics	Keith Durkin et al	https://www.gisaid.org	?	?	21/09/2020
Belgium/ULG-10380/2020	ncov	EPI_ISL_540547	?	2020-08-07	Europe	Belgium	Li�ge		Europe	Belgium	Li�ge	genome	29773	Human	76	Female	20B	B.1.1	GR	Department of Clinical Microbiology	GIGA Medical Genomics	Keith Durkin et al	https://www.gisaid.org	?	?	21/09/2020
Belgium/ULG-10381/2020	ncov	EPI_ISL_540548	?	2020-08-07	Europe	Belgium	Li�ge		Europe	Belgium	Li�ge	genome	29782	Human	38	Female	20B	B.1.1.297	GR	Department of Clinical Microbiology	GIGA Medical Genomics	Keith Durkin et al	https://www.gisaid.org	?	?	21/09/2020
Belgium/ULG-10382/2020	ncov	EPI_ISL_540549	?	2020-08-07	Europe	Belgium	Li�ge		Europe	Belgium	Li�ge	genome	29782	Human	83	Female	20B	B.1.1.221	GR	Department of Clinical Microbiology	GIGA Medical Genomics	Keith Durkin et al	https://www.gisaid.org	?	?	21/09/2020
Belgium/ULG-10383/2020	ncov	EPI_ISL_540550	?	2020-08-07	Europe	Belgium	Li�ge		Europe	Belgium	Li�ge	genome	29782	Human	48	Male	20B	B.1.1	GR	Department of Clinical Microbiology	GIGA Medical Genomics	Keith Durkin et al	https://www.gisaid.org	?	?	21/09/2020
Belgium/ULG-10384/2020	ncov	EPI_ISL_540551	?	2020-08-07	Europe	Belgium	Li�ge		Europe	Belgium	Li�ge	genome	29782	Human	18	Male	20A	B.1.78	G	Department of Clinical Microbiology	GIGA Medical Genomics	Keith Durkin et al	https://www.gisaid.org	?	?	21/09/2020
Belgium/ULG-10385/2020	ncov	EPI_ISL_540552	?	2020-08-07	Europe	Belgium	Li�ge		Europe	Belgium	Li�ge	genome	29782	Human	58	Female	20A	B.1.22	GH	Department of Clinical Microbiology	GIGA Medical Genomics	Keith Durkin et al	https://www.gisaid.org	?	?	21/09/2020
Belgium/ULG-10386/2020	ncov	EPI_ISL_540553	?	2020-08-07	Europe	Belgium	Li�ge		Europe	Belgium	Li�ge	genome	29782	Human	44	Male	20B	B.1.1	GR	Department of Clinical Microbiology	GIGA Medical Genomics	Keith Durkin et al	https://www.gisaid.org	?	?	21/09/2020
Belgium/ULG-10387/2020	ncov	EPI_ISL_540554	?	2020-08-07	Europe	Belgium	Li�ge		Europe	Belgium	Li�ge	genome	29782	Human	64	Male	20B	B.1.1.35	GR	Department of Clinical Microbiology	GIGA Medical Genomics	Keith Durkin et al	https://www.gisaid.org	?	?	21/09/2020
Belgium/ULG-10388/2020	ncov	EPI_ISL_540555	?	2020-08-07	Europe	Belgium	Li�ge		Europe	Belgium	Li�ge	genome	29782	Human	67	Female	20B	B.1.1	GR	Department of Clinical Microbiology	GIGA Medical Genomics	Keith Durkin et al	https://www.gisaid.org	?	?	21/09/2020
Belgium/ULG-10389/2020	ncov	EPI_ISL_540556	?	2020-08-07	Europe	Belgium	Li�ge		Europe	Belgium	Li�ge	genome	29782	Human	54	Male	20A	B.1.78	G	Department of Clinical Microbiology	GIGA Medical Genomics	Keith Durkin et al	https://www.gisaid.org	?	?	21/09/2020
Belgium/ULG-10390/2020	ncov	EPI_ISL_540557	?	2020-08-10	Europe	Belgium	Li�ge		Europe	Belgium	Li�ge	genome	29782	Human	28	Male	20A	B.1	GH	Department of Clinical Microbiology	GIGA Medical Genomics	Keith Durkin et al	https://www.gisaid.org	?	?	21/09/2020
Belgium/ULG-10391/2020	ncov	EPI_ISL_540558	?	2020-08-07	Europe	Belgium	Li�ge		Europe	Belgium	Li�ge	genome	29782	Human	35	Male	20A	B.1.221	G	Department of Clinical Microbiology	GIGA Medical Genomics	Keith Durkin et al	https://www.gisaid.org	?	?	21/09/2020
Belgium/ULG-10392/2020	ncov	EPI_ISL_540559	?	2020-08-10	Europe	Belgium	Li�ge		Europe	Belgium	Li�ge	genome	29782	Human	19	Male	20A	B.1.221	G	Department of Clinical Microbiology	GIGA Medical Genomics	Keith Durkin et al	https://www.gisaid.org	?	?	21/09/2020
Belgium/ULG-10393/2020	ncov	EPI_ISL_540560	?	2020-08-10	Europe	Belgium	Li�ge		Europe	Belgium	Li�ge	genome	29782	Human	56	Male	20A	B.1.78	G	Department of Clinical Microbiology	GIGA Medical Genomics	Keith Durkin et al	https://www.gisaid.org	?	?	21/09/2020
Belgium/ULG-10394/2020	ncov	EPI_ISL_540561	?	2020-08-10	Europe	Belgium	Li�ge		Europe	Belgium	Li�ge	genome	29782	Human	49	Female	20A.EU1	B.1.177	GV	Department of Clinical Microbiology	GIGA Medical Genomics	Keith Durkin et al	https://www.gisaid.org	?	?	21/09/2020
Belgium/ULG-10395/2020	ncov	EPI_ISL_540562	?	2020-08-10	Europe	Belgium	Li�ge		Europe	Belgium	Li�ge	genome	29782	Human	54	Female	20A	B.1.221	G	Department of Clinical Microbiology	GIGA Medical Genomics	Keith Durkin et al	https://www.gisaid.org	?	?	21/09/2020
Belgium/ULG-10396/2020	ncov	EPI_ISL_540563	?	2020-08-10	Europe	Belgium	Li�ge		Europe	Belgium	Li�ge	genome	29782	Human	24	Male	20B	B.1.1.39	G	Department of Clinical Microbiology	GIGA Medical Genomics	Keith Durkin et al	https://www.gisaid.org	?	?	21/09/2020
Belgium/ULG-10397/2020	ncov	EPI_ISL_540564	?	2020-08-10	Europe	Belgium	Li�ge		Europe	Belgium	Li�ge	genome	29782	Human	21	Male	20B	B.1.1	GR	Department of Clinical Microbiology	GIGA Medical Genomics	Keith Durkin et al	https://www.gisaid.org	?	?	21/09/2020
Belgium/ULG-10398/2020	ncov	EPI_ISL_540565	?	2020-08-10	Europe	Belgium	Li�ge		Europe	Belgium	Li�ge	genome	29782	Human	32	Female	20A	B.1.78	G	Department of Clinical Microbiology	GIGA Medical Genomics	Keith Durkin et al	https://www.gisaid.org	?	?	21/09/2020
Belgium/ULG-10399/2020	ncov	EPI_ISL_540566	?	2020-08-10	Europe	Belgium	Li�ge		Europe	Belgium	Li�ge	genome	29782	Human	33	Female	20B	B.1.1	GR	Department of Clinical Microbiology	GIGA Medical Genomics	Keith Durkin et al	https://www.gisaid.org	?	?	21/09/2020
Belgium/ULG-10400/2020	ncov	EPI_ISL_540567	?	2020-08-10	Europe	Belgium	Li�ge		Europe	Belgium	Li�ge	genome	29782	Human	75	Male	20A	B.1.78	G	Department of Clinical Microbiology	GIGA Medical Genomics	Keith Durkin et al	https://www.gisaid.org	?	?	21/09/2020
Belgium/ULG-10401/2020	ncov	EPI_ISL_540568	?	2020-08-19	Europe	Belgium	Li�ge		Europe	Belgium	Li�ge	genome	29782	Human	32	Male	20A	B.1.221	G	Department of Clinical Microbiology	GIGA Medical Genomics	Keith Durkin et al	https://www.gisaid.org	?	?	21/09/2020
Belgium/ULG-10402/2020	ncov	EPI_ISL_540569	?	2020-08-19	Europe	Belgium	Li�ge		Europe	Belgium	Li�ge	genome	29782	Human	52	Female	20A	B.1.221	G	Department of Clinical Microbiology	GIGA Medical Genomics	Keith Durkin et al	https://www.gisaid.org	?	?	21/09/2020
Belgium/ULG-10403/2020	ncov	EPI_ISL_540570	?	2020-08-19	Europe	Belgium	Li�ge		Europe	Belgium	Li�ge	genome	29782	Human	57	Male	20A	B.1.78	G	Department of Clinical Microbiology	GIGA Medical Genomics	Keith Durkin et al	https://www.gisaid.org	?	?	21/09/2020
Belgium/ULG-10404/2020	ncov	EPI_ISL_540571	?	2020-08-20	Europe	Belgium	Li�ge		Europe	Belgium	Li�ge	genome	29782	Human	50	Male	20B	B.1.1	GR	Department of Clinical Microbiology	GIGA Medical Genomics	Keith Durkin et al	https://www.gisaid.org	?	?	21/09/2020
Belgium/ULG-10405/2020	ncov	EPI_ISL_540572	?	2020-08-20	Europe	Belgium	Li�ge		Europe	Belgium	Li�ge	genome	29782	Human	34	Female	20A	B.1.221	G	Department of Clinical Microbiology	GIGA Medical Genomics	Keith Durkin et al	https://www.gisaid.org	?	?	21/09/2020
Belgium/ULG-10406/2020	ncov	EPI_ISL_540573	?	2020-08-21	Europe	Belgium	Li�ge		Europe	Belgium	Li�ge	genome	29782	Human	45	Male	20A	B.1.221	G	Department of Clinical Microbiology	GIGA Medical Genomics	Keith Durkin et al	https://www.gisaid.org	?	?	21/09/2020
Belgium/ULG-10407/2020	ncov	EPI_ISL_540574	?	2020-08-21	Europe	Belgium	Li�ge		Europe	Belgium	Li�ge	genome	29782	Human	48	Female	20A	B.1.221	G	Department of Clinical Microbiology	GIGA Medical Genomics	Keith Durkin et al	https://www.gisaid.org	?	?	21/09/2020
Belgium/ULG-10408/2020	ncov	EPI_ISL_540575	?	2020-08-24	Europe	Belgium	Li�ge		Europe	Belgium	Li�ge	genome	29782	Human	26	Male	20A.EU2	B.1.160	GH	Department of Clinical Microbiology	GIGA Medical Genomics	Keith Durkin et al	https://www.gisaid.org	?	?	21/09/2020
Belgium/ULG-10409/2020	ncov	EPI_ISL_540576	?	2020-08-24	Europe	Belgium	Li�ge		Europe	Belgium	Li�ge	genome	29782	Human	26	Male	20A	B.1.258	G	Department of Clinical Microbiology	GIGA Medical Genomics	Keith Durkin et al	https://www.gisaid.org	?	?	21/09/2020
Belgium/ULG-10410/2020	ncov	EPI_ISL_540577	?	2020-08-24	Europe	Belgium	Li�ge		Europe	Belgium	Li�ge	genome	29782	Human	29	Male	20A	B.1.5	G	Department of Clinical Microbiology	GIGA Medical Genomics	Keith Durkin et al	https://www.gisaid.org	?	?	21/09/2020
Belgium/ULG-10411/2020	ncov	EPI_ISL_540578	?	2020-08-21	Europe	Belgium	Li�ge		Europe	Belgium	Li�ge	genome	29782	Human	47	Female	20A	B.1.221	G	Department of Clinical Microbiology	GIGA Medical Genomics	Keith Durkin et al	https://www.gisaid.org	?	?	21/09/2020
Belgium/ULG-10412/2020	ncov	EPI_ISL_581579	?	2020-09-22	Europe	Belgium	Li�ge		Europe	Belgium	Li�ge	genome	29782	Human	23	Female	20A.EU2	B.1.160	GH	Department of Clinical Microbiology	GIGA Medical Genomics	Keith Durkin et al	https://www.gisaid.org	?	?	14/10/2020
Belgium/ULG-10413/2020	ncov	EPI_ISL_581595	?	2020-08-14	Europe	Belgium	Li�ge		Europe	Belgium	Li�ge	genome	29782	Human	27	Female	20B	B.1.1.189	GR	Department of Clinical Microbiology	GIGA Medical Genomics	Keith Durkin et al	https://www.gisaid.org	?	?	14/10/2020
Belgium/ULG-10414/2020	ncov	EPI_ISL_581596	?	2020-08-14	Europe	Belgium	Li�ge		Europe	Belgium	Li�ge	genome	29782	Human	20	Female	20B	B.1.1.70	GR	Department of Clinical Microbiology	GIGA Medical Genomics	Keith Durkin et al	https://www.gisaid.org	?	?	14/10/2020
Belgium/ULG-10415/2020	ncov	EPI_ISL_581597	?	2020-08-14	Europe	Belgium	Li�ge		Europe	Belgium	Li�ge	genome	29782	Human	44	Male	20A	B.1.78	G	Department of Clinical Microbiology	GIGA Medical Genomics	Keith Durkin et al	https://www.gisaid.org	?	?	14/10/2020
Belgium/ULG-10416/2020	ncov	EPI_ISL_581598	?	2020-08-14	Europe	Belgium	Li�ge		Europe	Belgium	Li�ge	genome	29782	Human	26	Male	20A	B.1.78	G	Department of Clinical Microbiology	GIGA Medical Genomics	Keith Durkin et al	https://www.gisaid.org	?	?	14/10/2020
Belgium/ULG-10417/2020	ncov	EPI_ISL_581599	?	2020-08-14	Europe	Belgium	Li�ge		Europe	Belgium	Li�ge	genome	29782	Human	57	Male	20A	B.1.221	G	Department of Clinical Microbiology	GIGA Medical Genomics	Keith Durkin et al	https://www.gisaid.org	?	?	14/10/2020
Belgium/ULG-10418/2020	ncov	EPI_ISL_581600	?	2020-08-14	Europe	Belgium	Li�ge		Europe	Belgium	Li�ge	genome	29782	Human	78	Male	20B	B.1.1.1	GR	Department of Clinical Microbiology	GIGA Medical Genomics	Keith Durkin et al	https://www.gisaid.org	?	?	14/10/2020
Belgium/ULG-10419/2020	ncov	EPI_ISL_581601	?	2020-08-14	Europe	Belgium	Li�ge		Europe	Belgium	Li�ge	genome	29782	Human	51	Male	20B	B.1.1.297	GR	Department of Clinical Microbiology	GIGA Medical Genomics	Keith Durkin et al	https://www.gisaid.org	?	?	14/10/2020
Belgium/ULG-10420/2020	ncov	EPI_ISL_581602	?	2020-08-14	Europe	Belgium	Li�ge		Europe	Belgium	Li�ge	genome	29782	Human	37	Female	20B	B.1.1.297	GR	Department of Clinical Microbiology	GIGA Medical Genomics	Keith Durkin et al	https://www.gisaid.org	?	?	14/10/2020
Belgium/ULG-10421/2020	ncov	EPI_ISL_581603	?	2020-08-14	Europe	Belgium	Li�ge		Europe	Belgium	Li�ge	genome	29782	Human	64	Female	20A	B.1.78	G	Department of Clinical Microbiology	GIGA Medical Genomics	Keith Durkin et al	https://www.gisaid.org	?	?	14/10/2020
Belgium/ULG-10422/2020	ncov	EPI_ISL_581604	?	2020-08-14	Europe	Belgium	Li�ge		Europe	Belgium	Li�ge	genome	29782	Human	67	Male	20B	B.1.1.221	GR	Department of Clinical Microbiology	GIGA Medical Genomics	Keith Durkin et al	https://www.gisaid.org	?	?	14/10/2020
Belgium/ULG-10423/2020	ncov	EPI_ISL_581584	?	2020-08-14	Europe	Belgium	Li�ge		Europe	Belgium	Li�ge	genome	29782	Human	29	Male	20A	B.1	GH	Department of Clinical Microbiology	GIGA Medical Genomics	Keith Durkin et al	https://www.gisaid.org	?	?	14/10/2020
Belgium/ULG-10424/2020	ncov	EPI_ISL_581583	?	2020-08-14	Europe	Belgium	Li�ge		Europe	Belgium	Li�ge	genome	29782	Human	31	Female	20A	B.1	GH	Department of Clinical Microbiology	GIGA Medical Genomics	Keith Durkin et al	https://www.gisaid.org	?	?	14/10/2020
Belgium/ULG-10425/2020	ncov	EPI_ISL_581605	?	2020-08-14	Europe	Belgium	Li�ge		Europe	Belgium	Li�ge	genome	29782	Human	59	Male	20A	B.1.221	G	Department of Clinical Microbiology	GIGA Medical Genomics	Keith Durkin et al	https://www.gisaid.org	?	?	14/10/2020
Belgium/ULG-10426/2020	ncov	EPI_ISL_581606	?	2020-08-14	Europe	Belgium	Li�ge		Europe	Belgium	Li�ge	genome	29782	Human	53	Female	20A	B.1.78	G	Department of Clinical Microbiology	GIGA Medical Genomics	Keith Durkin et al	https://www.gisaid.org	?	?	14/10/2020
Belgium/ULG-10427/2020	ncov	EPI_ISL_581587	?	2020-08-14	Europe	Belgium	Li�ge		Europe	Belgium	Li�ge	genome	29782	Human	30	Male	20B	B.1.1	GR	Department of Clinical Microbiology	GIGA Medical Genomics	Keith Durkin et al	https://www.gisaid.org	?	?	14/10/2020
Belgium/ULG-10428/2020	ncov	EPI_ISL_581586	?	2020-08-14	Europe	Belgium	Li�ge		Europe	Belgium	Li�ge	genome	29782	Human	38	Female	20B	B.1.1.198	GR	Department of Clinical Microbiology	GIGA Medical Genomics	Keith Durkin et al	https://www.gisaid.org	?	?	14/10/2020
Belgium/ULG-10429/2020	ncov	EPI_ISL_581607	?	2020-08-14	Europe	Belgium	Li�ge		Europe	Belgium	Li�ge	genome	29782	Human	40	Male	20A	B.1.221	G	Department of Clinical Microbiology	GIGA Medical Genomics	Keith Durkin et al	https://www.gisaid.org	?	?	14/10/2020
Belgium/ULG-10430/2020	ncov	EPI_ISL_581608	?	2020-08-14	Europe	Belgium	Li�ge		Europe	Belgium	Li�ge	genome	29782	Human	31	Female	20A	B.1.78	G	Department of Clinical Microbiology	GIGA Medical Genomics	Keith Durkin et al	https://www.gisaid.org	?	?	14/10/2020
Belgium/ULG-10431/2020	ncov	EPI_ISL_581609	?	2020-08-17	Europe	Belgium	Li�ge		Europe	Belgium	Li�ge	genome	29782	Human	54	Male	20A	B.1.221	G	Department of Clinical Microbiology	GIGA Medical Genomics	Keith Durkin et al	https://www.gisaid.org	?	?	14/10/2020
Belgium/ULG-10432/2020	ncov	EPI_ISL_581610	?	2020-08-14	Europe	Belgium	Li�ge		Europe	Belgium	Li�ge	genome	29782	Human	29	Male	20B	B.1.1	GR	Department of Clinical Microbiology	GIGA Medical Genomics	Keith Durkin et al	https://www.gisaid.org	?	?	14/10/2020
Belgium/ULG-10433/2020	ncov	EPI_ISL_581611	?	2020-08-14	Europe	Belgium	Li�ge		Europe	Belgium	Li�ge	genome	29782	Human	56	Male	20A	B.1.78	G	Department of Clinical Microbiology	GIGA Medical Genomics	Keith Durkin et al	https://www.gisaid.org	?	?	14/10/2020
Belgium/ULG-10434/2020	ncov	EPI_ISL_581612	?	2020-08-17	Europe	Belgium	Li�ge		Europe	Belgium	Li�ge	genome	29782	Human	18	Male	20A	B.1.221	G	Department of Clinical Microbiology	GIGA Medical Genomics	Keith Durkin et al	https://www.gisaid.org	?	?	14/10/2020
Belgium/ULG-10435/2020	ncov	EPI_ISL_581613	?	2020-08-17	Europe	Belgium	Li�ge		Europe	Belgium	Li�ge	genome	29782	Human	38	Female	20A	B.1.78	G	Department of Clinical Microbiology	GIGA Medical Genomics	Keith Durkin et al	https://www.gisaid.org	?	?	14/10/2020
Belgium/ULG-10436/2020	ncov	EPI_ISL_581614	?	2020-08-17	Europe	Belgium	Li�ge		Europe	Belgium	Li�ge	genome	29782	Human	27	Female	20A	B.1.78	G	Department of Clinical Microbiology	GIGA Medical Genomics	Keith Durkin et al	https://www.gisaid.org	?	?	14/10/2020
Belgium/ULG-10437/2020	ncov	EPI_ISL_581615	?	2020-08-17	Europe	Belgium	Li�ge		Europe	Belgium	Li�ge	genome	29782	Human	56	Male	20A	B.1.78	G	Department of Clinical Microbiology	GIGA Medical Genomics	Keith Durkin et al	https://www.gisaid.org	?	?	14/10/2020
Belgium/ULG-10438/2020	ncov	EPI_ISL_581616	?	2020-08-17	Europe	Belgium	Li�ge		Europe	Belgium	Li�ge	genome	29782	Human	71	Male	20A	B.1.5.12	G	Department of Clinical Microbiology	GIGA Medical Genomics	Keith Durkin et al	https://www.gisaid.org	?	?	14/10/2020
Belgium/ULG-10439/2020	ncov	EPI_ISL_581594	?	2020-08-17	Europe	Belgium	Li�ge		Europe	Belgium	Li�ge	genome	29767	Human	35	Female	20B	B.1.1	GR	Department of Clinical Microbiology	GIGA Medical Genomics	Keith Durkin et al	https://www.gisaid.org	?	?	14/10/2020
Belgium/ULG-10440/2020	ncov	EPI_ISL_581617	?	2020-08-17	Europe	Belgium	Li�ge		Europe	Belgium	Li�ge	genome	29782	Human	62	Female	20B	B.1.1	GR	Department of Clinical Microbiology	GIGA Medical Genomics	Keith Durkin et al	https://www.gisaid.org	?	?	14/10/2020
Belgium/ULG-10441/2020	ncov	EPI_ISL_581618	?	2020-08-17	Europe	Belgium	Li�ge		Europe	Belgium	Li�ge	genome	29782	Human	25	Female	20B	B.1.1.297	GR	Department of Clinical Microbiology	GIGA Medical Genomics	Keith Durkin et al	https://www.gisaid.org	?	?	14/10/2020
Belgium/ULG-10442/2020	ncov	EPI_ISL_581619	?	2020-08-17	Europe	Belgium	Li�ge		Europe	Belgium	Li�ge	genome	29782	Human	30	Male	20A	B.1.221	G	Department of Clinical Microbiology	GIGA Medical Genomics	Keith Durkin et al	https://www.gisaid.org	?	?	14/10/2020
Belgium/ULG-10443/2020	ncov	EPI_ISL_581620	?	2020-08-17	Europe	Belgium	Li�ge		Europe	Belgium	Li�ge	genome	29782	Human	41	Male	20B	B.1.1.297	GR	Department of Clinical Microbiology	GIGA Medical Genomics	Keith Durkin et al	https://www.gisaid.org	?	?	14/10/2020
Belgium/ULG-10444/2020	ncov	EPI_ISL_581621	?	2020-08-17	Europe	Belgium	Li�ge		Europe	Belgium	Li�ge	genome	29782	Human	34	Female	20B	B.1.1.297	GR	Department of Clinical Microbiology	GIGA Medical Genomics	Keith Durkin et al	https://www.gisaid.org	?	?	14/10/2020
Belgium/ULG-10445/2020	ncov	EPI_ISL_581588	?	2020-08-24	Europe	Belgium	Li�ge		Europe	Belgium	Li�ge	genome	29773	Human	42	Female	20B	B.1.1	GR	Department of Clinical Microbiology	GIGA Medical Genomics	Keith Durkin et al	https://www.gisaid.org	?	?	14/10/2020
Belgium/ULG-10446/2020	ncov	EPI_ISL_581622	?	2020-08-24	Europe	Belgium	Li�ge		Europe	Belgium	Li�ge	genome	29782	Human	19	Female	20A	B.1	GH	Department of Clinical Microbiology	GIGA Medical Genomics	Keith Durkin et al	https://www.gisaid.org	?	?	14/10/2020
Belgium/ULG-10447/2020	ncov	EPI_ISL_581623	?	2020-08-26	Europe	Belgium	Li�ge		Europe	Belgium	Li�ge	genome	29782	Human	36	Male	20A	B.1.221	G	Department of Clinical Microbiology	GIGA Medical Genomics	Keith Durkin et al	https://www.gisaid.org	?	?	14/10/2020
Belgium/ULG-10448/2020	ncov	EPI_ISL_581589	?	2020-08-26	Europe	Belgium	Li�ge		Europe	Belgium	Li�ge	genome	29782	Human	49	Male	20A	B.1.78	G	Department of Clinical Microbiology	GIGA Medical Genomics	Keith Durkin et al	https://www.gisaid.org	?	?	14/10/2020
Belgium/ULG-10449/2020	ncov	EPI_ISL_581624	?	2020-08-26	Europe	Belgium	Li�ge		Europe	Belgium	Li�ge	genome	29782	Human	30	Female	20A	B.1.236	G	Department of Clinical Microbiology	GIGA Medical Genomics	Keith Durkin et al	https://www.gisaid.org	?	?	14/10/2020
Belgium/ULG-10450/2020	ncov	EPI_ISL_581625	?	2020-08-26	Europe	Belgium	Li�ge		Europe	Belgium	Li�ge	genome	29782	Human	35	Male	20A	B.1.78	G	Department of Clinical Microbiology	GIGA Medical Genomics	Keith Durkin et al	https://www.gisaid.org	?	?	14/10/2020
Belgium/ULG-10451/2020	ncov	EPI_ISL_581626	?	2020-08-28	Europe	Belgium	Li�ge		Europe	Belgium	Li�ge	genome	29782	Human	80	Male	20A	B.1.78	G	Department of Clinical Microbiology	GIGA Medical Genomics	Keith Durkin et al	https://www.gisaid.org	?	?	14/10/2020
Belgium/ULG-10452/2020	ncov	EPI_ISL_581577	?	2020-08-26	Europe	Belgium	Li�ge		Europe	Belgium	Li�ge	genome	29782	Human	75	Male	20A	B.1.78	G	Department of Clinical Microbiology	GIGA Medical Genomics	Keith Durkin et al	https://www.gisaid.org	?	?	14/10/2020
Belgium/ULG-10453/2020	ncov	EPI_ISL_581627	?	2020-08-26	Europe	Belgium	Li�ge		Europe	Belgium	Li�ge	genome	29782	Human	28	Male	20B	B.1.1	GR	Department of Clinical Microbiology	GIGA Medical Genomics	Keith Durkin et al	https://www.gisaid.org	?	?	14/10/2020
Belgium/ULG-10454/2020	ncov	EPI_ISL_581628	?	2020-08-28	Europe	Belgium	Li�ge		Europe	Belgium	Li�ge	genome	29782	Human	39	Female	20A	B.1.221	G	Department of Clinical Microbiology	GIGA Medical Genomics	Keith Durkin et al	https://www.gisaid.org	?	?	14/10/2020
Belgium/ULG-10455/2020	ncov	EPI_ISL_581629	?	2020-08-28	Europe	Belgium	Li�ge		Europe	Belgium	Li�ge	genome	29782	Human	36	Male	20A	B.1.78	G	Department of Clinical Microbiology	GIGA Medical Genomics	Keith Durkin et al	https://www.gisaid.org	?	?	14/10/2020
Belgium/ULG-10456/2020	ncov	EPI_ISL_581580	?	2020-08-28	Europe	Belgium	Li�ge		Europe	Belgium	Li�ge	genome	29782	Human	52	Female	20A	B.1.221	G	Department of Clinical Microbiology	GIGA Medical Genomics	Keith Durkin et al	https://www.gisaid.org	?	?	14/10/2020
Belgium/ULG-10457/2020	ncov	EPI_ISL_581630	?	2020-08-28	Europe	Belgium	Li�ge		Europe	Belgium	Li�ge	genome	29782	Human	61	Female	20B	B.1.1	GR	Department of Clinical Microbiology	GIGA Medical Genomics	Keith Durkin et al	https://www.gisaid.org	?	?	14/10/2020
Belgium/ULG-10458/2020	ncov	EPI_ISL_581631	?	2020-08-28	Europe	Belgium	Li�ge		Europe	Belgium	Li�ge	genome	29782	Human	48	Female	20A	B.1.221	G	Department of Clinical Microbiology	GIGA Medical Genomics	Keith Durkin et al	https://www.gisaid.org	?	?	14/10/2020
Belgium/ULG-10459/2020	ncov	EPI_ISL_581581	?	2020-08-28	Europe	Belgium	Li�ge		Europe	Belgium	Li�ge	genome	29782	Human	65	Female	20B	B.1.1	GR	Department of Clinical Microbiology	GIGA Medical Genomics	Keith Durkin et al	https://www.gisaid.org	?	?	14/10/2020
Belgium/ULG-10460/2020	ncov	EPI_ISL_582027	?	2020-08-31	Europe	Belgium	Li�ge		Europe	Belgium	Li�ge	genome	29778	Human	31	Male	20B	B.1.1	GR	Department of Clinical Microbiology	GIGA Medical Genomics	Keith Durkin et al	https://www.gisaid.org	?	?	15/10/2020
Belgium/ULG-10461/2020	ncov	EPI_ISL_581632	?	2020-08-31	Europe	Belgium	Li�ge		Europe	Belgium	Li�ge	genome	29782	Human	41	Male	20A.EU2	B.1.160	GH	Department of Clinical Microbiology	GIGA Medical Genomics	Keith Durkin et al	https://www.gisaid.org	?	?	14/10/2020
Belgium/ULG-10462/2020	ncov	EPI_ISL_581633	?	2020-08-31	Europe	Belgium	Li�ge		Europe	Belgium	Li�ge	genome	29782	Human	60	Female	20A	B.1.221	G	Department of Clinical Microbiology	GIGA Medical Genomics	Keith Durkin et al	https://www.gisaid.org	?	?	14/10/2020
Belgium/ULG-10463/2020	ncov	EPI_ISL_581634	?	2020-08-31	Europe	Belgium	Li�ge		Europe	Belgium	Li�ge	genome	29782	Human	60	Male	20A	B.1.78	G	Department of Clinical Microbiology	GIGA Medical Genomics	Keith Durkin et al	https://www.gisaid.org	?	?	14/10/2020
Belgium/ULG-10464/2020	ncov	EPI_ISL_581635	?	2020-08-31	Europe	Belgium	Li�ge		Europe	Belgium	Li�ge	genome	29782	Human	46	Male	20B	B.1.1.221	GR	Department of Clinical Microbiology	GIGA Medical Genomics	Keith Durkin et al	https://www.gisaid.org	?	?	14/10/2020
Belgium/ULG-10465/2020	ncov	EPI_ISL_581636	?	2020-08-31	Europe	Belgium	Li�ge		Europe	Belgium	Li�ge	genome	29782	Human	27	Female	20A	B.1.221	G	Department of Clinical Microbiology	GIGA Medical Genomics	Keith Durkin et al	https://www.gisaid.org	?	?	14/10/2020
Belgium/ULG-10466/2020	ncov	EPI_ISL_581576	?	2020-08-31	Europe	Belgium	Li�ge		Europe	Belgium	Li�ge	genome	29782	Human	61	Male	20A.EU1	B.1.177	GV	Department of Clinical Microbiology	GIGA Medical Genomics	Keith Durkin et al	https://www.gisaid.org	?	?	14/10/2020
Belgium/ULG-10467/2020	ncov	EPI_ISL_581637	?	2020-09-22	Europe	Belgium	Li�ge		Europe	Belgium	Li�ge	genome	29782	Human	40	Male	20A.EU1	B.1.177	GV	Department of Clinical Microbiology	GIGA Medical Genomics	Keith Durkin et al	https://www.gisaid.org	?	?	14/10/2020
Belgium/ULG-10468/2020	ncov	EPI_ISL_581638	?	2020-09-22	Europe	Belgium	Li�ge		Europe	Belgium	Li�ge	genome	29782	Human	78	Male	20B	B.1.1.297	GR	Department of Clinical Microbiology	GIGA Medical Genomics	Keith Durkin et al	https://www.gisaid.org	?	?	14/10/2020
Belgium/ULG-10469/2020	ncov	EPI_ISL_581639	?	2020-09-22	Europe	Belgium	Li�ge		Europe	Belgium	Li�ge	genome	29782	Human	21	Female	20B	B.1.1.232	GR	Department of Clinical Microbiology	GIGA Medical Genomics	Keith Durkin et al	https://www.gisaid.org	?	?	14/10/2020
Belgium/ULG-10470/2020	ncov	EPI_ISL_581640	?	2020-09-22	Europe	Belgium	Li�ge		Europe	Belgium	Li�ge	genome	29782	Human	26	Male	20A.EU2	B.1.160	GH	Department of Clinical Microbiology	GIGA Medical Genomics	Keith Durkin et al	https://www.gisaid.org	?	?	14/10/2020
Belgium/ULG-10471/2020	ncov	EPI_ISL_581641	?	2020-09-22	Europe	Belgium	Li�ge		Europe	Belgium	Li�ge	genome	29782	Human	22	Male	20A.EU2	B.1.160	GH	Department of Clinical Microbiology	GIGA Medical Genomics	Keith Durkin et al	https://www.gisaid.org	?	?	14/10/2020
Belgium/ULG-10472/2020	ncov	EPI_ISL_581578	?	2020-09-22	Europe	Belgium	Li�ge		Europe	Belgium	Li�ge	genome	29782	Human	20	Male	20A	B.1.78	G	Department of Clinical Microbiology	GIGA Medical Genomics	Keith Durkin et al	https://www.gisaid.org	?	?	14/10/2020
Belgium/ULG-10473/2020	ncov	EPI_ISL_581642	?	2020-09-22	Europe	Belgium	Li�ge		Europe	Belgium	Li�ge	genome	29782	Human	31	Male	20A	B.1	G	Department of Clinical Microbiology	GIGA Medical Genomics	Keith Durkin et al	https://www.gisaid.org	?	?	14/10/2020
Belgium/ULG-10474/2020	ncov	EPI_ISL_581643	?	2020-09-22	Europe	Belgium	Li�ge		Europe	Belgium	Li�ge	genome	29782	Human	55	Male	20A	B.1.78	G	Department of Clinical Microbiology	GIGA Medical Genomics	Keith Durkin et al	https://www.gisaid.org	?	?	14/10/2020
Belgium/ULG-10475/2020	ncov	EPI_ISL_581644	?	2020-09-22	Europe	Belgium	Li�ge		Europe	Belgium	Li�ge	genome	29782	Human	96	Female	20A	B.1.78	G	Department of Clinical Microbiology	GIGA Medical Genomics	Keith Durkin et al	https://www.gisaid.org	?	?	14/10/2020
Belgium/ULG-10476/2020	ncov	EPI_ISL_581645	?	2020-09-23	Europe	Belgium	Li�ge		Europe	Belgium	Li�ge	genome	29782	Human	21	Male	20A	B.1.78	G	Department of Clinical Microbiology	GIGA Medical Genomics	Keith Durkin et al	https://www.gisaid.org	?	?	14/10/2020
Belgium/ULG-10477/2020	ncov	EPI_ISL_581585	?	2020-09-23	Europe	Belgium	Li�ge		Europe	Belgium	Li�ge	genome	29782	Human	45	Female	20A.EU1	B.1.177	GV	Department of Clinical Microbiology	GIGA Medical Genomics	Keith Durkin et al	https://www.gisaid.org	?	?	14/10/2020
Belgium/ULG-10478/2020	ncov	EPI_ISL_581646	?	2020-09-23	Europe	Belgium	Li�ge		Europe	Belgium	Li�ge	genome	29782	Human	44	Male	20A.EU1	B.1.177	GV	Department of Clinical Microbiology	GIGA Medical Genomics	Keith Durkin et al	https://www.gisaid.org	?	?	14/10/2020
Belgium/ULG-10479/2020	ncov	EPI_ISL_581575	?	2020-09-23	Europe	Belgium	Li�ge		Europe	Belgium	Li�ge	genome	29782	Human	23	Male	20B	B.1.1.25	GR	Department of Clinical Microbiology	GIGA Medical Genomics	Keith Durkin et al	https://www.gisaid.org	?	?	14/10/2020
Belgium/ULG-10480/2020	ncov	EPI_ISL_581647	?	2020-09-23	Europe	Belgium	Li�ge		Europe	Belgium	Li�ge	genome	29782	Human	79	Male	20A	E.1	G	Department of Clinical Microbiology	GIGA Medical Genomics	Keith Durkin et al	https://www.gisaid.org	?	?	14/10/2020
Belgium/ULG-10481/2020	ncov	EPI_ISL_581590	?	2020-09-23	Europe	Belgium	Li�ge		Europe	Belgium	Li�ge	genome	29773	Human	18	Female	20B	B.1.1.1	GR	Department of Clinical Microbiology	GIGA Medical Genomics	Keith Durkin et al	https://www.gisaid.org	?	?	14/10/2020
Belgium/ULG-10482/2020	ncov	EPI_ISL_581591	?	2020-09-23	Europe	Belgium	Li�ge		Europe	Belgium	Li�ge	genome	29773	Human	35	Male	20B	B.1.1.1	GR	Department of Clinical Microbiology	GIGA Medical Genomics	Keith Durkin et al	https://www.gisaid.org	?	?	14/10/2020
Belgium/ULG-10483/2020	ncov	EPI_ISL_581648	?	2020-09-23	Europe	Belgium	Li�ge		Europe	Belgium	Li�ge	genome	29782	Human	50	Male	20A	B.1.221	G	Department of Clinical Microbiology	GIGA Medical Genomics	Keith Durkin et al	https://www.gisaid.org	?	?	14/10/2020
Belgium/ULG-10484/2020	ncov	EPI_ISL_581649	?	2020-09-23	Europe	Belgium	Li�ge		Europe	Belgium	Li�ge	genome	29782	Human	25	Female	20A	B.1	G	Department of Clinical Microbiology	GIGA Medical Genomics	Keith Durkin et al	https://www.gisaid.org	?	?	14/10/2020
Belgium/ULG-10485/2020	ncov	EPI_ISL_581592	?	2020-09-23	Europe	Belgium	Li�ge		Europe	Belgium	Li�ge	genome	29773	Human	18	Male	20B	B.1.1.1	GR	Department of Clinical Microbiology	GIGA Medical Genomics	Keith Durkin et al	https://www.gisaid.org	?	?	14/10/2020
Belgium/ULG-10486/2020	ncov	EPI_ISL_581650	?	2020-09-23	Europe	Belgium	Li�ge		Europe	Belgium	Li�ge	genome	29782	Human	18	Male	20A.EU2	B.1.160	GH	Department of Clinical Microbiology	GIGA Medical Genomics	Keith Durkin et al	https://www.gisaid.org	?	?	14/10/2020
Belgium/ULG-10487/2020	ncov	EPI_ISL_581593	?	2020-09-23	Europe	Belgium	Li�ge		Europe	Belgium	Li�ge	genome	29773	Human	19	Male	20B	B.1.1.1	GR	Department of Clinical Microbiology	GIGA Medical Genomics	Keith Durkin et al	https://www.gisaid.org	?	?	14/10/2020
Belgium/ULG-10488/2020	ncov	EPI_ISL_581651	?	2020-09-23	Europe	Belgium	Li�ge		Europe	Belgium	Li�ge	genome	29782	Human	45	Male	20A.EU2	B.1.160	GH	Department of Clinical Microbiology	GIGA Medical Genomics	Keith Durkin et al	https://www.gisaid.org	?	?	14/10/2020
Belgium/ULG-10489/2020	ncov	EPI_ISL_581652	?	2020-09-23	Europe	Belgium	Li�ge		Europe	Belgium	Li�ge	genome	29782	Human	57	Male	20A	B.1.78	G	Department of Clinical Microbiology	GIGA Medical Genomics	Keith Durkin et al	https://www.gisaid.org	?	?	14/10/2020
Belgium/ULG-10490/2020	ncov	EPI_ISL_581653	?	2020-09-23	Europe	Belgium	Li�ge		Europe	Belgium	Li�ge	genome	29782	Human	62	Male	20A.EU2	B.1.160	GH	Department of Clinical Microbiology	GIGA Medical Genomics	Keith Durkin et al	https://www.gisaid.org	?	?	14/10/2020
Belgium/ULG-10491/2020	ncov	EPI_ISL_581582	?	2020-09-23	Europe	Belgium	Li�ge		Europe	Belgium	Li�ge	genome	29782	Human	22	Male	20A	B.1.78	G	Department of Clinical Microbiology	GIGA Medical Genomics	Keith Durkin et al	https://www.gisaid.org	?	?	14/10/2020
Belgium/ULG-10492/2020	ncov	EPI_ISL_581654	?	2020-09-23	Europe	Belgium	Li�ge		Europe	Belgium	Li�ge	genome	29782	Human	51	Female	20A.EU2	B.1.160	GH	Department of Clinical Microbiology	GIGA Medical Genomics	Keith Durkin et al	https://www.gisaid.org	?	?	14/10/2020
Belgium/ULG-10493/2020	ncov	EPI_ISL_581655	?	2020-09-23	Europe	Belgium	Li�ge		Europe	Belgium	Li�ge	genome	29782	Human	23	Male	20A.EU2	B.1.160	GH	Department of Clinical Microbiology	GIGA Medical Genomics	Keith Durkin et al	https://www.gisaid.org	?	?	14/10/2020
Belgium/ULG-10494/2020	ncov	EPI_ISL_581656	?	2020-09-23	Europe	Belgium	Li�ge		Europe	Belgium	Li�ge	genome	29782	Human	23	Female	20A.EU1	B.1.177	GV	Department of Clinical Microbiology	GIGA Medical Genomics	Keith Durkin et al	https://www.gisaid.org	?	?	14/10/2020
Belgium/ULG-10495/2020	ncov	EPI_ISL_581657	?	2020-09-23	Europe	Belgium	Li�ge		Europe	Belgium	Li�ge	genome	29782	Human	31	Male	20A.EU1	B.1.177	GV	Department of Clinical Microbiology	GIGA Medical Genomics	Keith Durkin et al	https://www.gisaid.org	?	?	14/10/2020
Belgium/ULG-10496/2020	ncov	EPI_ISL_581658	?	2020-09-23	Europe	Belgium	Li�ge		Europe	Belgium	Li�ge	genome	29782	Human	22	Male	20A.EU2	B.1.160	GH	Department of Clinical Microbiology	GIGA Medical Genomics	Keith Durkin et al	https://www.gisaid.org	?	?	14/10/2020
Belgium/ULG-10497/2020	ncov	EPI_ISL_581659	?	2020-09-23	Europe	Belgium	Li�ge		Europe	Belgium	Li�ge	genome	29782	Human	37	Male	20A	B.1.78	G	Department of Clinical Microbiology	GIGA Medical Genomics	Keith Durkin et al	https://www.gisaid.org	?	?	14/10/2020
Belgium/ULG-10498/2020	ncov	EPI_ISL_581660	?	2020-09-23	Europe	Belgium	Li�ge		Europe	Belgium	Li�ge	genome	29782	Human	68	Female	20A	B.1.221	G	Department of Clinical Microbiology	GIGA Medical Genomics	Keith Durkin et al	https://www.gisaid.org	?	?	14/10/2020
Belgium/ULG-10499/2020	ncov	EPI_ISL_581661	?	2020-09-23	Europe	Belgium	Li�ge		Europe	Belgium	Li�ge	genome	29782	Human	38	Male	20A	B.1.78	G	Department of Clinical Microbiology	GIGA Medical Genomics	Keith Durkin et al	https://www.gisaid.org	?	?	14/10/2020
Belgium/ULG-10500/2020	ncov	EPI_ISL_581662	?	2020-09-23	Europe	Belgium	Li�ge		Europe	Belgium	Li�ge	genome	29782	Human	22	Male	20A	B.1.221	G	Department of Clinical Microbiology	GIGA Medical Genomics	Keith Durkin et al	https://www.gisaid.org	?	?	14/10/2020
Belgium/ULG-10501/2020	ncov	EPI_ISL_581663	?	2020-09-24	Europe	Belgium	Li�ge		Europe	Belgium	Li�ge	genome	29782	Human	71	Female	20A.EU2	B.1.160	GH	Department of Clinical Microbiology	GIGA Medical Genomics	Keith Durkin et al	https://www.gisaid.org	?	?	14/10/2020
Belgium/ULG-10502/2020	ncov	EPI_ISL_581664	?	2020-09-25	Europe	Belgium	Li�ge		Europe	Belgium	Li�ge	genome	29782	Human	34	Male	20A.EU2	B.1.160	GH	Department of Clinical Microbiology	GIGA Medical Genomics	Keith Durkin et al	https://www.gisaid.org	?	?	14/10/2020
Belgium/ULG-10503/2020	ncov	EPI_ISL_581665	?	2020-09-25	Europe	Belgium	Li�ge		Europe	Belgium	Li�ge	genome	29782	Human	20	Female	20A.EU2	B.1.160	GH	Department of Clinical Microbiology	GIGA Medical Genomics	Keith Durkin et al	https://www.gisaid.org	?	?	14/10/2020
Belgium/ULG-10504/2020	ncov	EPI_ISL_581666	?	2020-09-25	Europe	Belgium	Li�ge		Europe	Belgium	Li�ge	genome	29782	Human	30	Male	20A	B.1.78	G	Department of Clinical Microbiology	GIGA Medical Genomics	Keith Durkin et al	https://www.gisaid.org	?	?	14/10/2020
Belgium/ULG-10505/2020	ncov	EPI_ISL_581667	?	2020-09-23	Europe	Belgium	Li�ge		Europe	Belgium	Li�ge	genome	29782	Human	22	Male	20B	B.1.1.232	GR	Department of Clinical Microbiology	GIGA Medical Genomics	Keith Durkin et al	https://www.gisaid.org	?	?	14/10/2020
Belgium/ULG-10506/2020	ncov	EPI_ISL_626297	?	2020-10-23	Europe	Belgium	Li�ge		Europe	Belgium	Li�ge	genome	29779	Human	72	Male	20A	B.1.221	G	Department of Clinical Microbiology	GIGA Medical Genomics	Keith Durkin et al	https://www.gisaid.org	?	?	08/11/2020
Belgium/ULG-10507/2020	ncov	EPI_ISL_626256	?	2020-10-23	Europe	Belgium	Li�ge		Europe	Belgium	Li�ge	genome	29782	Human	54	Male	20A.EU2	B.1.160	GH	Department of Clinical Microbiology	GIGA Medical Genomics	Keith Durkin et al	https://www.gisaid.org	?	?	08/11/2020
Belgium/ULG-10508/2020	ncov	EPI_ISL_626259	?	2020-10-23	Europe	Belgium	Li�ge		Europe	Belgium	Li�ge	genome	29782	Human	73	Male	20A	B.1.221	G	Department of Clinical Microbiology	GIGA Medical Genomics	Keith Durkin et al	https://www.gisaid.org	?	?	08/11/2020
Belgium/ULG-10510/2020	ncov	EPI_ISL_626271	?	2020-10-23	Europe	Belgium	Li�ge		Europe	Belgium	Li�ge	genome	29782	Human	81	Female	20A	B.1.78	G	Department of Clinical Microbiology	GIGA Medical Genomics	Keith Durkin et al	https://www.gisaid.org	?	?	08/11/2020
Belgium/ULG-10511/2020	ncov	EPI_ISL_626285	?	2020-10-23	Europe	Belgium	Li�ge		Europe	Belgium	Li�ge	genome	29782	Human	43	Male	20A.EU2	B.1.160	GH	Department of Clinical Microbiology	GIGA Medical Genomics	Keith Durkin et al	https://www.gisaid.org	?	?	08/11/2020
Belgium/ULG-10512/2020	ncov	EPI_ISL_626307	?	2020-10-23	Europe	Belgium	Li�ge		Europe	Belgium	Li�ge	genome	29782	Human	43	Female	20A.EU2	B.1.160	GH	Department of Clinical Microbiology	GIGA Medical Genomics	Keith Durkin et al	https://www.gisaid.org	?	?	08/11/2020
Belgium/ULG-10514/2020	ncov	EPI_ISL_626282	?	2020-10-23	Europe	Belgium	Li�ge		Europe	Belgium	Li�ge	genome	29782	Human	29	Female	20A	B.1.221	G	Department of Clinical Microbiology	GIGA Medical Genomics	Keith Durkin et al	https://www.gisaid.org	?	?	08/11/2020
Belgium/ULG-10515/2020	ncov	EPI_ISL_626331	?	2020-10-23	Europe	Belgium	Li�ge		Europe	Belgium	Li�ge	genome	29782	Human	40	Female	20A.EU2	B.1.160	GH	Department of Clinical Microbiology	GIGA Medical Genomics	Keith Durkin et al	https://www.gisaid.org	?	?	08/11/2020
Belgium/ULG-10516/2020	ncov	EPI_ISL_626260	?	2020-10-23	Europe	Belgium	Li�ge		Europe	Belgium	Li�ge	genome	29782	Human	73	Male	20A	B.1.78	G	Department of Clinical Microbiology	GIGA Medical Genomics	Keith Durkin et al	https://www.gisaid.org	?	?	08/11/2020
Belgium/ULG-10517/2020	ncov	EPI_ISL_626276	?	2020-10-23	Europe	Belgium	Li�ge		Europe	Belgium	Li�ge	genome	29782	Human	87	Female	20A	B.1.78	G	Department of Clinical Microbiology	GIGA Medical Genomics	Keith Durkin et al	https://www.gisaid.org	?	?	08/11/2020
Belgium/ULG-10519/2020	ncov	EPI_ISL_626293	?	2020-10-23	Europe	Belgium	Li�ge		Europe	Belgium	Li�ge	genome	29782	Human	31	Female	20A.EU2	B.1.160	GH	Department of Clinical Microbiology	GIGA Medical Genomics	Keith Durkin et al	https://www.gisaid.org	?	?	08/11/2020
Belgium/ULG-10520/2020	ncov	EPI_ISL_626263	?	2020-10-23	Europe	Belgium	Li�ge		Europe	Belgium	Li�ge	genome	29782	Human	35	Female	20A.EU2	B.1.160	GH	Department of Clinical Microbiology	GIGA Medical Genomics	Keith Durkin et al	https://www.gisaid.org	?	?	08/11/2020
Belgium/ULG-10521/2020	ncov	EPI_ISL_626279	?	2020-10-23	Europe	Belgium	Li�ge		Europe	Belgium	Li�ge	genome	29782	Human	47	Male	20B	B.1.1.1	GR	Department of Clinical Microbiology	GIGA Medical Genomics	Keith Durkin et al	https://www.gisaid.org	?	?	08/11/2020
Belgium/ULG-10522/2020	ncov	EPI_ISL_626287	?	2020-10-23	Europe	Belgium	Li�ge		Europe	Belgium	Li�ge	genome	29782	Human	53	Female	20A.EU2	B.1.160	GH	Department of Clinical Microbiology	GIGA Medical Genomics	Keith Durkin et al	https://www.gisaid.org	?	?	08/11/2020
Belgium/ULG-10523/2020	ncov	EPI_ISL_626258	?	2020-10-23	Europe	Belgium	Li�ge		Europe	Belgium	Li�ge	genome	29782	Human	81	Female	20A.EU2	B.1.160	GH	Department of Clinical Microbiology	GIGA Medical Genomics	Keith Durkin et al	https://www.gisaid.org	?	?	08/11/2020
Belgium/ULG-10524/2020	ncov	EPI_ISL_626313	?	2020-10-23	Europe	Belgium	Li�ge		Europe	Belgium	Li�ge	genome	29772	Human	21	Female	20A.EU2	B.1.160	GH	Department of Clinical Microbiology	GIGA Medical Genomics	Keith Durkin et al	https://www.gisaid.org	?	?	08/11/2020
Belgium/ULG-10525/2020	ncov	EPI_ISL_626327	?	2020-10-23	Europe	Belgium	Li�ge		Europe	Belgium	Li�ge	genome	29782	Human	36	Male	20A	B.1.221	G	Department of Clinical Microbiology	GIGA Medical Genomics	Keith Durkin et al	https://www.gisaid.org	?	?	08/11/2020
Belgium/ULG-10526/2020	ncov	EPI_ISL_626301	?	2020-10-23	Europe	Belgium	Li�ge		Europe	Belgium	Li�ge	genome	29782	Human	74	Male	20A	B.1.221	G	Department of Clinical Microbiology	GIGA Medical Genomics	Keith Durkin et al	https://www.gisaid.org	?	?	08/11/2020
Belgium/ULG-10527/2020	ncov	EPI_ISL_626321	?	2020-10-23	Europe	Belgium	Li�ge		Europe	Belgium	Li�ge	genome	29782	Human	32	Female	20A	B.1.221	G	Department of Clinical Microbiology	GIGA Medical Genomics	Keith Durkin et al	https://www.gisaid.org	?	?	08/11/2020
Belgium/ULG-10528/2020	ncov	EPI_ISL_626288	?	2020-10-23	Europe	Belgium	Li�ge		Europe	Belgium	Li�ge	genome	29782	Human	28	Female	20A.EU2	B.1.160	GH	Department of Clinical Microbiology	GIGA Medical Genomics	Keith Durkin et al	https://www.gisaid.org	?	?	08/11/2020
Belgium/ULG-10529/2020	ncov	EPI_ISL_626300	?	2020-10-23	Europe	Belgium	Li�ge		Europe	Belgium	Li�ge	genome	29782	Human	44	Female	20A	B.1.221	G	Department of Clinical Microbiology	GIGA Medical Genomics	Keith Durkin et al	https://www.gisaid.org	?	?	08/11/2020
Belgium/ULG-10530/2020	ncov	EPI_ISL_626322	?	2020-10-23	Europe	Belgium	Li�ge		Europe	Belgium	Li�ge	genome	29782	Human	25	Male	20A	B.1.78	G	Department of Clinical Microbiology	GIGA Medical Genomics	Keith Durkin et al	https://www.gisaid.org	?	?	08/11/2020
Belgium/ULG-10531/2020	ncov	EPI_ISL_626315	?	2020-10-23	Europe	Belgium	Li�ge		Europe	Belgium	Li�ge	genome	29782	Human	25	Female	20A	B.1.78	G	Department of Clinical Microbiology	GIGA Medical Genomics	Keith Durkin et al	https://www.gisaid.org	?	?	08/11/2020
Belgium/ULG-10532/2020	ncov	EPI_ISL_626320	?	2020-10-23	Europe	Belgium	Li�ge		Europe	Belgium	Li�ge	genome	29782	Human	37	Male	20B	B.1.1	GR	Department of Clinical Microbiology	GIGA Medical Genomics	Keith Durkin et al	https://www.gisaid.org	?	?	08/11/2020
Belgium/ULG-10533/2020	ncov	EPI_ISL_626325	?	2020-10-23	Europe	Belgium	Li�ge		Europe	Belgium	Li�ge	genome	29782	Human	46	Female	20A	B.1.221	G	Department of Clinical Microbiology	GIGA Medical Genomics	Keith Durkin et al	https://www.gisaid.org	?	?	08/11/2020
Belgium/ULG-10534/2020	ncov	EPI_ISL_626310	?	2020-10-23	Europe	Belgium	Li�ge		Europe	Belgium	Li�ge	genome	29782	Human	26	Female	20A.EU2	B.1.160	GH	Department of Clinical Microbiology	GIGA Medical Genomics	Keith Durkin et al	https://www.gisaid.org	?	?	08/11/2020
Belgium/ULG-10535/2020	ncov	EPI_ISL_626314	?	2020-10-23	Europe	Belgium	Li�ge		Europe	Belgium	Li�ge	genome	29782	Human	63	Male	20A.EU2	B.1.160	GH	Department of Clinical Microbiology	GIGA Medical Genomics	Keith Durkin et al	https://www.gisaid.org	?	?	08/11/2020
Belgium/ULG-10536/2020	ncov	EPI_ISL_626284	?	2020-10-23	Europe	Belgium	Li�ge		Europe	Belgium	Li�ge	genome	29782	Human	40	Female	20A.EU2	B.1.160	GH	Department of Clinical Microbiology	GIGA Medical Genomics	Keith Durkin et al	https://www.gisaid.org	?	?	08/11/2020
Belgium/ULG-10537/2020	ncov	EPI_ISL_626291	?	2020-10-23	Europe	Belgium	Li�ge		Europe	Belgium	Li�ge	genome	29782	Human	39	Male	20A	B.1.221	G	Department of Clinical Microbiology	GIGA Medical Genomics	Keith Durkin et al	https://www.gisaid.org	?	?	08/11/2020
Belgium/ULG-10538/2020	ncov	EPI_ISL_626326	?	2020-10-23	Europe	Belgium	Li�ge		Europe	Belgium	Li�ge	genome	29782	Human	29	Male	20A.EU1	B.1.177	GV	Department of Clinical Microbiology	GIGA Medical Genomics	Keith Durkin et al	https://www.gisaid.org	?	?	08/11/2020
Belgium/ULG-10539/2020	ncov	EPI_ISL_626265	?	2020-10-23	Europe	Belgium	Li�ge		Europe	Belgium	Li�ge	genome	29782	Human	42	Female	20A	B.1.221	G	Department of Clinical Microbiology	GIGA Medical Genomics	Keith Durkin et al	https://www.gisaid.org	?	?	08/11/2020
Belgium/ULG-10540/2020	ncov	EPI_ISL_626286	?	2020-10-23	Europe	Belgium	Li�ge		Europe	Belgium	Li�ge	genome	29782	Human	32	Female	20A	B.1.221	G	Department of Clinical Microbiology	GIGA Medical Genomics	Keith Durkin et al	https://www.gisaid.org	?	?	08/11/2020
Belgium/ULG-10541/2020	ncov	EPI_ISL_626299	?	2020-10-23	Europe	Belgium	Li�ge		Europe	Belgium	Li�ge	genome	29782	Human	54	Female	20A.EU2	B.1.160	GH	Department of Clinical Microbiology	GIGA Medical Genomics	Keith Durkin et al	https://www.gisaid.org	?	?	08/11/2020
Belgium/ULG-10542/2020	ncov	EPI_ISL_626266	?	2020-10-23	Europe	Belgium	Li�ge		Europe	Belgium	Li�ge	genome	29782	Human	64	Male	20A.EU2	B.1.160	GH	Department of Clinical Microbiology	GIGA Medical Genomics	Keith Durkin et al	https://www.gisaid.org	?	?	08/11/2020
Belgium/ULG-10543/2020	ncov	EPI_ISL_626318	?	2020-10-23	Europe	Belgium	Li�ge		Europe	Belgium	Li�ge	genome	29782	Human	34	Female	20A.EU2	B.1.160	GH	Department of Clinical Microbiology	GIGA Medical Genomics	Keith Durkin et al	https://www.gisaid.org	?	?	08/11/2020
Belgium/ULG-10544/2020	ncov	EPI_ISL_626303	?	2020-10-23	Europe	Belgium	Li�ge		Europe	Belgium	Li�ge	genome	29782	Human	29	Female	20A	B.1.78	G	Department of Clinical Microbiology	GIGA Medical Genomics	Keith Durkin et al	https://www.gisaid.org	?	?	08/11/2020
Belgium/ULG-10545/2020	ncov	EPI_ISL_626306	?	2020-10-23	Europe	Belgium	Li�ge		Europe	Belgium	Li�ge	genome	29779	Human	40	Female	20A	B.1.221	G	Department of Clinical Microbiology	GIGA Medical Genomics	Keith Durkin et al	https://www.gisaid.org	?	?	08/11/2020
Belgium/ULG-10546/2020	ncov	EPI_ISL_626290	?	2020-10-23	Europe	Belgium	Li�ge		Europe	Belgium	Li�ge	genome	29782	Human	40	Female	20A.EU2	B.1.160	GH	Department of Clinical Microbiology	GIGA Medical Genomics	Keith Durkin et al	https://www.gisaid.org	?	?	08/11/2020
Belgium/ULG-10547/2020	ncov	EPI_ISL_626305	?	2020-10-23	Europe	Belgium	Li�ge		Europe	Belgium	Li�ge	genome	29782	Human	52	Female	20A.EU2	B.1.160	GH	Department of Clinical Microbiology	GIGA Medical Genomics	Keith Durkin et al	https://www.gisaid.org	?	?	08/11/2020
Belgium/ULG-10549/2020	ncov	EPI_ISL_626278	?	2020-10-23	Europe	Belgium	Li�ge		Europe	Belgium	Li�ge	genome	29782	Human	59	Female	20A	B.1.78	G	Department of Clinical Microbiology	GIGA Medical Genomics	Keith Durkin et al	https://www.gisaid.org	?	?	08/11/2020
Belgium/ULG-10550/2020	ncov	EPI_ISL_626329	?	2020-10-23	Europe	Belgium	Li�ge		Europe	Belgium	Li�ge	genome	29770	Human	82	Female	20A.EU2	B.1.160	GH	Department of Clinical Microbiology	GIGA Medical Genomics	Keith Durkin et al	https://www.gisaid.org	?	?	08/11/2020
Belgium/ULG-10551/2020	ncov	EPI_ISL_626312	?	2020-10-23	Europe	Belgium	Li�ge		Europe	Belgium	Li�ge	genome	29782	Human	67	Male	20B	B.1.1	GR	Department of Clinical Microbiology	GIGA Medical Genomics	Keith Durkin et al	https://www.gisaid.org	?	?	08/11/2020
Belgium/ULG-10552/2020	ncov	EPI_ISL_626304	?	2020-10-23	Europe	Belgium	Li�ge		Europe	Belgium	Li�ge	genome	29782	Human	50	Female	20A.EU2	B.1.160	GH	Department of Clinical Microbiology	GIGA Medical Genomics	Keith Durkin et al	https://www.gisaid.org	?	?	08/11/2020
Belgium/ULG-10553/2020	ncov	EPI_ISL_626277	?	2020-10-23	Europe	Belgium	Li�ge		Europe	Belgium	Li�ge	genome	29782	Human	73	Male	20A	B.1.78	G	Department of Clinical Microbiology	GIGA Medical Genomics	Keith Durkin et al	https://www.gisaid.org	?	?	08/11/2020
Belgium/ULG-10554/2020	ncov	EPI_ISL_626272	?	2020-10-23	Europe	Belgium	Li�ge		Europe	Belgium	Li�ge	genome	29782	Human	94	Male	20A	B.1.78	G	Department of Clinical Microbiology	GIGA Medical Genomics	Keith Durkin et al	https://www.gisaid.org	?	?	08/11/2020
Belgium/ULG-10555/2020	ncov	EPI_ISL_626317	?	2020-10-23	Europe	Belgium	Li�ge		Europe	Belgium	Li�ge	genome	29752	Human	50	Female	20A	B.1.221	G	Department of Clinical Microbiology	GIGA Medical Genomics	Keith Durkin et al	https://www.gisaid.org	?	?	08/11/2020
Belgium/ULG-10556/2020	ncov	EPI_ISL_626273	?	2020-10-23	Europe	Belgium	Li�ge		Europe	Belgium	Li�ge	genome	29782	Human	29	Male	20A	B.1.221	G	Department of Clinical Microbiology	GIGA Medical Genomics	Keith Durkin et al	https://www.gisaid.org	?	?	08/11/2020
Belgium/ULG-10557/2020	ncov	EPI_ISL_626268	?	2020-10-23	Europe	Belgium	Li�ge		Europe	Belgium	Li�ge	genome	29782	Human	30	Female	20A.EU2	B.1.160	GH	Department of Clinical Microbiology	GIGA Medical Genomics	Keith Durkin et al	https://www.gisaid.org	?	?	08/11/2020
Belgium/ULG-10558/2020	ncov	EPI_ISL_626283	?	2020-10-23	Europe	Belgium	Li�ge		Europe	Belgium	Li�ge	genome	29782	Human	28	Male	20A	B.1.221	G	Department of Clinical Microbiology	GIGA Medical Genomics	Keith Durkin et al	https://www.gisaid.org	?	?	08/11/2020
Belgium/ULG-10559/2020	ncov	EPI_ISL_626257	?	2020-10-23	Europe	Belgium	Li�ge		Europe	Belgium	Li�ge	genome	29782	Human	75	Male	20A.EU2	B.1.160	GH	Department of Clinical Microbiology	GIGA Medical Genomics	Keith Durkin et al	https://www.gisaid.org	?	?	08/11/2020
Belgium/ULG-10560/2020	ncov	EPI_ISL_626328	?	2020-10-23	Europe	Belgium	Li�ge		Europe	Belgium	Li�ge	genome	29782	Human	43	Female	20A.EU2	B.1.160	GH	Department of Clinical Microbiology	GIGA Medical Genomics	Keith Durkin et al	https://www.gisaid.org	?	?	08/11/2020
Belgium/ULG-10561/2020	ncov	EPI_ISL_626330	?	2020-10-23	Europe	Belgium	Li�ge		Europe	Belgium	Li�ge	genome	29782	Human	26	Male	20A.EU2	B.1.160	GH	Department of Clinical Microbiology	GIGA Medical Genomics	Keith Durkin et al	https://www.gisaid.org	?	?	08/11/2020
Belgium/ULG-10562/2020	ncov	EPI_ISL_626323	?	2020-10-23	Europe	Belgium	Li�ge		Europe	Belgium	Li�ge	genome	29782	Human	33	Female	20A.EU2	B.1.160	GH	Department of Clinical Microbiology	GIGA Medical Genomics	Keith Durkin et al	https://www.gisaid.org	?	?	08/11/2020
Belgium/ULG-10563/2020	ncov	EPI_ISL_626332	?	2020-10-23	Europe	Belgium	Li�ge		Europe	Belgium	Li�ge	genome	29782	Human	23	Female	20A	B.1	G	Department of Clinical Microbiology	GIGA Medical Genomics	Keith Durkin et al	https://www.gisaid.org	?	?	08/11/2020
Belgium/ULG-10564/2020	ncov	EPI_ISL_626309	?	2020-10-23	Europe	Belgium	Li�ge		Europe	Belgium	Li�ge	genome	29782	Human	80	Female	20A	B.1.221	G	Department of Clinical Microbiology	GIGA Medical Genomics	Keith Durkin et al	https://www.gisaid.org	?	?	08/11/2020
Belgium/ULG-10566/2020	ncov	EPI_ISL_626308	?	2020-10-23	Europe	Belgium	Li�ge		Europe	Belgium	Li�ge	genome	29782	Human	88	Female	20A	B.1.221	G	Department of Clinical Microbiology	GIGA Medical Genomics	Keith Durkin et al	https://www.gisaid.org	?	?	08/11/2020
Belgium/ULG-10567/2020	ncov	EPI_ISL_626334	?	2020-10-23	Europe	Belgium	Li�ge		Europe	Belgium	Li�ge	genome	29782	Human	39	Female	20A.EU2	B.1.160	GH	Department of Clinical Microbiology	GIGA Medical Genomics	Keith Durkin et al	https://www.gisaid.org	?	?	08/11/2020
Belgium/ULG-10568/2020	ncov	EPI_ISL_626275	?	2020-10-23	Europe	Belgium	Li�ge		Europe	Belgium	Li�ge	genome	29782	Human	57	Male	20A	B.1.78	G	Department of Clinical Microbiology	GIGA Medical Genomics	Keith Durkin et al	https://www.gisaid.org	?	?	08/11/2020
Belgium/ULG-10569/2020	ncov	EPI_ISL_626280	?	2020-10-23	Europe	Belgium	Li�ge		Europe	Belgium	Li�ge	genome	29782	Human	62	Male	20A	B.1.78	G	Department of Clinical Microbiology	GIGA Medical Genomics	Keith Durkin et al	https://www.gisaid.org	?	?	08/11/2020
Belgium/ULG-10570/2020	ncov	EPI_ISL_626316	?	2020-10-23	Europe	Belgium	Li�ge		Europe	Belgium	Li�ge	genome	29782	Human	28	Male	20A.EU2	B.1.160	GH	Department of Clinical Microbiology	GIGA Medical Genomics	Keith Durkin et al	https://www.gisaid.org	?	?	08/11/2020
Belgium/ULG-10571/2020	ncov	EPI_ISL_626281	?	2020-10-23	Europe	Belgium	Li�ge		Europe	Belgium	Li�ge	genome	29782	Human	81	Male	20A.EU2	B.1.160	GH	Department of Clinical Microbiology	GIGA Medical Genomics	Keith Durkin et al	https://www.gisaid.org	?	?	08/11/2020
Belgium/ULG-10573/2020	ncov	EPI_ISL_626274	?	2020-10-23	Europe	Belgium	Li�ge		Europe	Belgium	Li�ge	genome	29782	Human	65	Male	20A	B.1.78	G	Department of Clinical Microbiology	GIGA Medical Genomics	Keith Durkin et al	https://www.gisaid.org	?	?	08/11/2020
Belgium/ULG-10574/2020	ncov	EPI_ISL_626262	?	2020-10-23	Europe	Belgium	Li�ge		Europe	Belgium	Li�ge	genome	29782	Human	66	Female	20A.EU1	B.1.177	GV	Department of Clinical Microbiology	GIGA Medical Genomics	Keith Durkin et al	https://www.gisaid.org	?	?	08/11/2020
Belgium/ULG-10575/2020	ncov	EPI_ISL_626319	?	2020-10-23	Europe	Belgium	Li�ge		Europe	Belgium	Li�ge	genome	29782	Human	47	Female	20A.EU2	B.1.160	GH	Department of Clinical Microbiology	GIGA Medical Genomics	Keith Durkin et al	https://www.gisaid.org	?	?	08/11/2020
Belgium/ULG-10576/2020	ncov	EPI_ISL_626267	?	2020-10-23	Europe	Belgium	Li�ge		Europe	Belgium	Li�ge	genome	29782	Human	31	Female	20A.EU2	B.1.160	GH	Department of Clinical Microbiology	GIGA Medical Genomics	Keith Durkin et al	https://www.gisaid.org	?	?	08/11/2020
Belgium/ULG-10577/2020	ncov	EPI_ISL_626333	?	2020-10-23	Europe	Belgium	Li�ge		Europe	Belgium	Li�ge	genome	29782	Human	40	Male	20A	B.1.221	G	Department of Clinical Microbiology	GIGA Medical Genomics	Keith Durkin et al	https://www.gisaid.org	?	?	08/11/2020
Belgium/ULG-10579/2020	ncov	EPI_ISL_626324	?	2020-10-23	Europe	Belgium	Li�ge		Europe	Belgium	Li�ge	genome	29782	Human	41	Male	20A.EU2	B.1.160	GH	Department of Clinical Microbiology	GIGA Medical Genomics	Keith Durkin et al	https://www.gisaid.org	?	?	08/11/2020
Belgium/ULG-10580/2020	ncov	EPI_ISL_626255	?	2020-10-23	Europe	Belgium	Li�ge		Europe	Belgium	Li�ge	genome	29782	Human	47	Female	20A	B.1.221	G	Department of Clinical Microbiology	GIGA Medical Genomics	Keith Durkin et al	https://www.gisaid.org	?	?	08/11/2020
Belgium/ULG-10581/2020	ncov	EPI_ISL_626339	?	2020-10-23	Europe	Belgium	Li�ge		Europe	Belgium	Li�ge	genome	29782	Human	29	Female	20A.EU2	B.1.160	GH	Department of Clinical Microbiology	GIGA Medical Genomics	Keith Durkin et al	https://www.gisaid.org	?	?	08/11/2020
Belgium/ULG-10582/2020	ncov	EPI_ISL_626264	?	2020-10-23	Europe	Belgium	Li�ge		Europe	Belgium	Li�ge	genome	29782	Human	47	Female	20A	B.1.78	G	Department of Clinical Microbiology	GIGA Medical Genomics	Keith Durkin et al	https://www.gisaid.org	?	?	08/11/2020
Belgium/ULG-10583/2020	ncov	EPI_ISL_626269	?	2020-10-23	Europe	Belgium	Li�ge		Europe	Belgium	Li�ge	genome	29782	Human	67	Male	20A.EU2	B.1.160	GH	Department of Clinical Microbiology	GIGA Medical Genomics	Keith Durkin et al	https://www.gisaid.org	?	?	08/11/2020
Belgium/ULG-10584/2020	ncov	EPI_ISL_626298	?	2020-10-23	Europe	Belgium	Li�ge		Europe	Belgium	Li�ge	genome	29782	Human	58	Female	20A.EU1	B.1.177	GV	Department of Clinical Microbiology	GIGA Medical Genomics	Keith Durkin et al	https://www.gisaid.org	?	?	08/11/2020
Belgium/ULG-10585/2020	ncov	EPI_ISL_626336	?	2020-10-23	Europe	Belgium	Li�ge		Europe	Belgium	Li�ge	genome	29782	Human	50	Male	20A.EU1	B.1.177	GV	Department of Clinical Microbiology	GIGA Medical Genomics	Keith Durkin et al	https://www.gisaid.org	?	?	08/11/2020
Belgium/ULG-10587/2020	ncov	EPI_ISL_626302	?	2020-10-23	Europe	Belgium	Li�ge		Europe	Belgium	Li�ge	genome	29782	Human	49	Female	20A	B.1.221	G	Department of Clinical Microbiology	GIGA Medical Genomics	Keith Durkin et al	https://www.gisaid.org	?	?	08/11/2020
Belgium/ULG-10588/2020	ncov	EPI_ISL_626338	?	2020-10-23	Europe	Belgium	Li�ge		Europe	Belgium	Li�ge	genome	29782	Human	55	Male	20A.EU2	B.1.160	GH	Department of Clinical Microbiology	GIGA Medical Genomics	Keith Durkin et al	https://www.gisaid.org	?	?	08/11/2020
Belgium/ULG-10589/2020	ncov	EPI_ISL_626295	?	2020-10-23	Europe	Belgium	Li�ge		Europe	Belgium	Li�ge	genome	29782	Human	21	Male	20A	B.1.221	G	Department of Clinical Microbiology	GIGA Medical Genomics	Keith Durkin et al	https://www.gisaid.org	?	?	08/11/2020
Belgium/ULG-10590/2020	ncov	EPI_ISL_626294	?	2020-10-23	Europe	Belgium	Li�ge		Europe	Belgium	Li�ge	genome	29782	Human	45	Female	20B	B.1.1.70	GR	Department of Clinical Microbiology	GIGA Medical Genomics	Keith Durkin et al	https://www.gisaid.org	?	?	08/11/2020
Belgium/ULG-10591/2020	ncov	EPI_ISL_626337	?	2020-10-23	Europe	Belgium	Li�ge		Europe	Belgium	Li�ge	genome	29782	Human	54	Male	20A.EU2	B.1.160	GH	Department of Clinical Microbiology	GIGA Medical Genomics	Keith Durkin et al	https://www.gisaid.org	?	?	08/11/2020
Belgium/ULG-10592/2020	ncov	EPI_ISL_626311	?	2020-10-23	Europe	Belgium	Li�ge		Europe	Belgium	Li�ge	genome	29773	Human	52	Female	20A.EU1	B.1.177	GV	Department of Clinical Microbiology	GIGA Medical Genomics	Keith Durkin et al	https://www.gisaid.org	?	?	08/11/2020
Belgium/ULG-10593/2020	ncov	EPI_ISL_626270	?	2020-10-23	Europe	Belgium	Li�ge		Europe	Belgium	Li�ge	genome	29782	Human	73	Male	20A	B.1.78	G	Department of Clinical Microbiology	GIGA Medical Genomics	Keith Durkin et al	https://www.gisaid.org	?	?	08/11/2020
Belgium/ULG-10595/2020	ncov	EPI_ISL_626335	?	2020-10-23	Europe	Belgium	Li�ge		Europe	Belgium	Li�ge	genome	29782	Human	38	Female	20A.EU2	B.1.160	GH	Department of Clinical Microbiology	GIGA Medical Genomics	Keith Durkin et al	https://www.gisaid.org	?	?	08/11/2020
Belgium/ULG-10596/2020	ncov	EPI_ISL_626289	?	2020-10-23	Europe	Belgium	Li�ge		Europe	Belgium	Li�ge	genome	29782	Human	36	Female	20B	B.1.1.1	GR	Department of Clinical Microbiology	GIGA Medical Genomics	Keith Durkin et al	https://www.gisaid.org	?	?	08/11/2020
Belgium/ULG-10597/2020	ncov	EPI_ISL_626261	?	2020-10-23	Europe	Belgium	Li�ge		Europe	Belgium	Li�ge	genome	29782	Human	22	Female	20A.EU1	B.1.177	GV	Department of Clinical Microbiology	GIGA Medical Genomics	Keith Durkin et al	https://www.gisaid.org	?	?	08/11/2020
Belgium/ULG-10598/2020	ncov	EPI_ISL_626296	?	2020-10-23	Europe	Belgium	Li�ge		Europe	Belgium	Li�ge	genome	29782	Human	55	Male	20A	B.1.221	G	Department of Clinical Microbiology	GIGA Medical Genomics	Keith Durkin et al	https://www.gisaid.org	?	?	08/11/2020
Belgium/ULG-10599/2020	ncov	EPI_ISL_626292	?	2020-10-23	Europe	Belgium	Li�ge		Europe	Belgium	Li�ge	genome	29782	Human	57	Female	20A	B.1.78	G	Department of Clinical Microbiology	GIGA Medical Genomics	Keith Durkin et al	https://www.gisaid.org	?	?	08/11/2020
Belgium/ULG-10600/2020	ncov	EPI_ISL_626237	?	2020-08-30	Europe	Belgium	Li�ge		Europe	Belgium	Li�ge	genome	29782	Human	64	Male	20A	B.1.236	G	Department of Clinical Microbiology	GIGA Medical Genomics	Keith Durkin et al	https://www.gisaid.org	?	?	08/11/2020
Belgium/ULG-10601/2020	ncov	EPI_ISL_626238	?	2020-08-30	Europe	Belgium	Li�ge		Europe	Belgium	Li�ge	genome	29782	Human	38	Female	20A	B.1.5	G	Department of Clinical Microbiology	GIGA Medical Genomics	Keith Durkin et al	https://www.gisaid.org	?	?	08/11/2020
Belgium/ULG-10602/2020	ncov	EPI_ISL_626239	?	2020-08-31	Europe	Belgium	Li�ge		Europe	Belgium	Li�ge	genome	29782	Human	56	Male	20A	B.1.78	G	Department of Clinical Microbiology	GIGA Medical Genomics	Keith Durkin et al	https://www.gisaid.org	?	?	08/11/2020
Belgium/ULG-10603/2020	ncov	EPI_ISL_626248	?	2020-09-04	Europe	Belgium	Li�ge		Europe	Belgium	Li�ge	genome	29782	Human	58	Male	20A	B.1	GH	Department of Clinical Microbiology	GIGA Medical Genomics	Keith Durkin et al	https://www.gisaid.org	?	?	08/11/2020
Belgium/ULG-10604/2020	ncov	EPI_ISL_626249	?	2020-09-04	Europe	Belgium	Li�ge		Europe	Belgium	Li�ge	genome	29782	Human	19	Male	20B	B.1.1	GR	Department of Clinical Microbiology	GIGA Medical Genomics	Keith Durkin et al	https://www.gisaid.org	?	?	08/11/2020
Belgium/ULG-10605/2020	ncov	EPI_ISL_626244	?	2020-09-02	Europe	Belgium	Li�ge		Europe	Belgium	Li�ge	genome	29782	Human	35	Male	20A.EU2	B.1.160	GH	Department of Clinical Microbiology	GIGA Medical Genomics	Keith Durkin et al	https://www.gisaid.org	?	?	08/11/2020
Belgium/ULG-10606/2020	ncov	EPI_ISL_626251	?	2020-09-04	Europe	Belgium	Li�ge		Europe	Belgium	Li�ge	genome	29782	Human	50	Male	20A	B.1.221	G	Department of Clinical Microbiology	GIGA Medical Genomics	Keith Durkin et al	https://www.gisaid.org	?	?	08/11/2020
Belgium/ULG-10607/2020	ncov	EPI_ISL_626242	?	2020-09-01	Europe	Belgium	Li�ge		Europe	Belgium	Li�ge	genome	29782	Human	38	Female	20A.EU1	B.1.177	GV	Department of Clinical Microbiology	GIGA Medical Genomics	Keith Durkin et al	https://www.gisaid.org	?	?	08/11/2020
Belgium/ULG-10608/2020	ncov	EPI_ISL_626250	?	2020-09-04	Europe	Belgium	Li�ge		Europe	Belgium	Li�ge	genome	29782	Human	60	Female	20A	B.1.5	G	Department of Clinical Microbiology	GIGA Medical Genomics	Keith Durkin et al	https://www.gisaid.org	?	?	08/11/2020
Belgium/ULG-10609/2020	ncov	EPI_ISL_626246	?	2020-09-04	Europe	Belgium	Li�ge		Europe	Belgium	Li�ge	genome	29782	Human	26	Male	20A	B.1.221	G	Department of Clinical Microbiology	GIGA Medical Genomics	Keith Durkin et al	https://www.gisaid.org	?	?	08/11/2020
Belgium/ULG-10610/2020	ncov	EPI_ISL_626245	?	2020-09-02	Europe	Belgium	Li�ge		Europe	Belgium	Li�ge	genome	29782	Human	43	Female	20A	B.1.221	G	Department of Clinical Microbiology	GIGA Medical Genomics	Keith Durkin et al	https://www.gisaid.org	?	?	08/11/2020
Belgium/ULG-10612/2020	ncov	EPI_ISL_626247	?	2020-09-04	Europe	Belgium	Li�ge		Europe	Belgium	Li�ge	genome	29782	Human	64	Female	20A	B.1.367	GH	Department of Clinical Microbiology	GIGA Medical Genomics	Keith Durkin et al	https://www.gisaid.org	?	?	08/11/2020
Belgium/ULG-10613/2020	ncov	EPI_ISL_626253	?	2020-09-05	Europe	Belgium	Li�ge		Europe	Belgium	Li�ge	genome	29782	Human	25	Male	20A	B.1	GH	Department of Clinical Microbiology	GIGA Medical Genomics	Keith Durkin et al	https://www.gisaid.org	?	?	08/11/2020
Belgium/ULG-10615/2020	ncov	EPI_ISL_626240	?	2020-08-31	Europe	Belgium	Li�ge		Europe	Belgium	Li�ge	genome	29782	Human	34	Male	20B	B.1.1.269	GR	Department of Clinical Microbiology	GIGA Medical Genomics	Keith Durkin et al	https://www.gisaid.org	?	?	08/11/2020
Belgium/ULG-10616/2020	ncov	EPI_ISL_626243	?	2020-09-02	Europe	Belgium	Li�ge		Europe	Belgium	Li�ge	genome	29782	Human	80	Male	20A	B.1.78	G	Department of Clinical Microbiology	GIGA Medical Genomics	Keith Durkin et al	https://www.gisaid.org	?	?	08/11/2020
Belgium/ULG-10617/2020	ncov	EPI_ISL_626254	?	2020-09-05	Europe	Belgium	Li�ge		Europe	Belgium	Li�ge	genome	29782	Human	32	Male	20B	B.1.1.1	GR	Department of Clinical Microbiology	GIGA Medical Genomics	Keith Durkin et al	https://www.gisaid.org	?	?	08/11/2020
Belgium/ULG-10618/2020	ncov	EPI_ISL_626241	?	2020-08-31	Europe	Belgium	Li�ge		Europe	Belgium	Li�ge	genome	29782	Human	32	Female	20A	B.1.78	G	Department of Clinical Microbiology	GIGA Medical Genomics	Keith Durkin et al	https://www.gisaid.org	?	?	08/11/2020
Belgium/ULG-10619/2020	ncov	EPI_ISL_626252	?	2020-09-05	Europe	Belgium	Li�ge		Europe	Belgium	Li�ge	genome	29782	Human	54	Male	20A	B.1.78	G	Department of Clinical Microbiology	GIGA Medical Genomics	Keith Durkin et al	https://www.gisaid.org	?	?	08/11/2020
Belgium/ULG-10620/2020	ncov	EPI_ISL_626235	?	2020-08-18	Europe	Belgium	Li�ge		Europe	Belgium	Li�ge	genome	29782	Human	40	Female	20A	B.1.78	G	Department of Clinical Microbiology	GIGA Medical Genomics	Keith Durkin et al	https://www.gisaid.org	?	?	08/11/2020
Belgium/ULG-10621/2020	ncov	EPI_ISL_626233	?	2020-08-17	Europe	Belgium	Li�ge		Europe	Belgium	Li�ge	genome	29782	Human	24	Female	20A	B.1.221	G	Department of Clinical Microbiology	GIGA Medical Genomics	Keith Durkin et al	https://www.gisaid.org	?	?	08/11/2020
Belgium/ULG-10622/2020	ncov	EPI_ISL_626236	?	2020-08-18	Europe	Belgium	Li�ge		Europe	Belgium	Li�ge	genome	29782	Human	26	Female	20A	B.1.367	GH	Department of Clinical Microbiology	GIGA Medical Genomics	Keith Durkin et al	https://www.gisaid.org	?	?	08/11/2020
Belgium/ULG-10623/2020	ncov	EPI_ISL_626231	?	2020-08-16	Europe	Belgium	Li�ge		Europe	Belgium	Li�ge	genome	29782	Human	42	Male	20A	B.1.221	G	Department of Clinical Microbiology	GIGA Medical Genomics	Keith Durkin et al	https://www.gisaid.org	?	?	08/11/2020
Belgium/ULG-10624/2020	ncov	EPI_ISL_626232	?	2020-08-17	Europe	Belgium	Li�ge		Europe	Belgium	Li�ge	genome	29782	Human	23	Female	20B	B.1.1.70	GR	Department of Clinical Microbiology	GIGA Medical Genomics	Keith Durkin et al	https://www.gisaid.org	?	?	08/11/2020
Belgium/ULG-10625/2020	ncov	EPI_ISL_626234	?	2020-08-17	Europe	Belgium	Li�ge		Europe	Belgium	Li�ge	genome	29782	Human	67	Male	20A	B.1.78	G	Department of Clinical Microbiology	GIGA Medical Genomics	Keith Durkin et al	https://www.gisaid.org	?	?	08/11/2020
Belgium/ULG-10626/2020	ncov	EPI_ISL_636605	?	2020-10-26	Europe	Belgium	Li�ge		Europe	Belgium	Li�ge	genome	29782	Human	65	Female	20A	B.1.221	G	Department of Clinical Microbiology	GIGA Medical Genomics	Keith Durkin et al	https://www.gisaid.org	?	?	13/11/2020
Belgium/ULG-10627/2020	ncov	EPI_ISL_636606	?	2020-10-27	Europe	Belgium	Li�ge		Europe	Belgium	Li�ge	genome	29782	Human	83	Male	20A	B.1.221	G	Department of Clinical Microbiology	GIGA Medical Genomics	Keith Durkin et al	https://www.gisaid.org	?	?	13/11/2020
Belgium/ULG-10628/2020	ncov	EPI_ISL_636607	?	2020-10-25	Europe	Belgium	Li�ge		Europe	Belgium	Li�ge	genome	29782	Human	82	Male	20A.EU2	B.1.160	GH	Department of Clinical Microbiology	GIGA Medical Genomics	Keith Durkin et al	https://www.gisaid.org	?	?	13/11/2020
Belgium/ULG-10629/2020	ncov	EPI_ISL_636608	?	2020-10-26	Europe	Belgium	Li�ge		Europe	Belgium	Li�ge	genome	29779	Human	84	Female	20A	B.1.78	G	Department of Clinical Microbiology	GIGA Medical Genomics	Keith Durkin et al	https://www.gisaid.org	?	?	13/11/2020
Belgium/ULG-10630/2020	ncov	EPI_ISL_636609	?	2020-10-26	Europe	Belgium	Li�ge		Europe	Belgium	Li�ge	genome	29782	Human	30	Female	20A	B.1.78	G	Department of Clinical Microbiology	GIGA Medical Genomics	Keith Durkin et al	https://www.gisaid.org	?	?	13/11/2020
Belgium/ULG-10631/2020	ncov	EPI_ISL_636610	?	2020-10-25	Europe	Belgium	Li�ge		Europe	Belgium	Li�ge	genome	29782	Human	31	Female	20A.EU1	B.1.177	GV	Department of Clinical Microbiology	GIGA Medical Genomics	Keith Durkin et al	https://www.gisaid.org	?	?	13/11/2020
Belgium/ULG-10632/2020	ncov	EPI_ISL_636611	?	2020-10-26	Europe	Belgium	Li�ge		Europe	Belgium	Li�ge	genome	29782	Human	35	Male	20A.EU2	B.1.160	GH	Department of Clinical Microbiology	GIGA Medical Genomics	Keith Durkin et al	https://www.gisaid.org	?	?	13/11/2020
Belgium/ULG-10633/2020	ncov	EPI_ISL_636612	?	2020-10-26	Europe	Belgium	Li�ge		Europe	Belgium	Li�ge	genome	29782	Human	47	Female	20A	B.1.221	G	Department of Clinical Microbiology	GIGA Medical Genomics	Keith Durkin et al	https://www.gisaid.org	?	?	13/11/2020
Belgium/ULG-10634/2020	ncov	EPI_ISL_681264	?	2020-10-26	Europe	Belgium	Li�ge		Europe	Belgium	Li�ge	genome	29782	Human	52	Female	20A	B.1.221	G	Department of Clinical Microbiology	GIGA Medical Genomics	Keith Durkin et al	https://www.gisaid.org	?	?	07/12/2020
Belgium/ULG-10635/2020	ncov	EPI_ISL_636613	?	2020-10-26	Europe	Belgium	Li�ge		Europe	Belgium	Li�ge	genome	29782	Human	31	Male	20A	B.1.221	G	Department of Clinical Microbiology	GIGA Medical Genomics	Keith Durkin et al	https://www.gisaid.org	?	?	13/11/2020
Belgium/ULG-10636/2020	ncov	EPI_ISL_636614	?	2020-10-26	Europe	Belgium	Li�ge		Europe	Belgium	Li�ge	genome	29782	Human	56	Female	20A.EU1	B.1.177	GV	Department of Clinical Microbiology	GIGA Medical Genomics	Keith Durkin et al	https://www.gisaid.org	?	?	13/11/2020
Belgium/ULG-10637/2020	ncov	EPI_ISL_636615	?	2020-10-25	Europe	Belgium	Li�ge		Europe	Belgium	Li�ge	genome	29782	Human	87	Female	20A	B.1.221	G	Department of Clinical Microbiology	GIGA Medical Genomics	Keith Durkin et al	https://www.gisaid.org	?	?	13/11/2020
Belgium/ULG-10638/2020	ncov	EPI_ISL_636616	?	2020-10-26	Europe	Belgium	Li�ge		Europe	Belgium	Li�ge	genome	29782	Human	26	Male	20A.EU2	B.1.160	GH	Department of Clinical Microbiology	GIGA Medical Genomics	Keith Durkin et al	https://www.gisaid.org	?	?	13/11/2020
Belgium/ULG-10639/2020	ncov	EPI_ISL_636617	?	2020-10-25	Europe	Belgium	Li�ge		Europe	Belgium	Li�ge	genome	29782	Human	33	Female	20A	B.1.221	G	Department of Clinical Microbiology	GIGA Medical Genomics	Keith Durkin et al	https://www.gisaid.org	?	?	13/11/2020
Belgium/ULG-10640/2020	ncov	EPI_ISL_636618	?	2020-10-27	Europe	Belgium	Li�ge		Europe	Belgium	Li�ge	genome	29772	Human	68	Female	20A	B.1.221	G	Department of Clinical Microbiology	GIGA Medical Genomics	Keith Durkin et al	https://www.gisaid.org	?	?	13/11/2020
Belgium/ULG-10641/2020	ncov	EPI_ISL_636619	?	2020-10-26	Europe	Belgium	Li�ge		Europe	Belgium	Li�ge	genome	29782	Human	64	Female	20A.EU2	B.1.160	GH	Department of Clinical Microbiology	GIGA Medical Genomics	Keith Durkin et al	https://www.gisaid.org	?	?	13/11/2020
Belgium/ULG-10642/2020	ncov	EPI_ISL_636620	?	2020-10-26	Europe	Belgium	Li�ge		Europe	Belgium	Li�ge	genome	29782	Human	42	Female	20A.EU2	B.1.160	GH	Department of Clinical Microbiology	GIGA Medical Genomics	Keith Durkin et al	https://www.gisaid.org	?	?	13/11/2020
Belgium/ULG-10643/2020	ncov	EPI_ISL_636621	?	2020-10-26	Europe	Belgium	Li�ge		Europe	Belgium	Li�ge	genome	29782	Human	72	Female	20A.EU2	B.1.160	GH	Department of Clinical Microbiology	GIGA Medical Genomics	Keith Durkin et al	https://www.gisaid.org	?	?	13/11/2020
Belgium/ULG-10644/2020	ncov	EPI_ISL_636622	?	2020-10-26	Europe	Belgium	Li�ge		Europe	Belgium	Li�ge	genome	29782	Human	75	Female	20A	B.1.221	G	Department of Clinical Microbiology	GIGA Medical Genomics	Keith Durkin et al	https://www.gisaid.org	?	?	13/11/2020
Belgium/ULG-10645/2020	ncov	EPI_ISL_636623	?	2020-10-26	Europe	Belgium	Li�ge		Europe	Belgium	Li�ge	genome	29782	Human	80	Female	20A	B.1.78	G	Department of Clinical Microbiology	GIGA Medical Genomics	Keith Durkin et al	https://www.gisaid.org	?	?	13/11/2020
Belgium/ULG-10646/2020	ncov	EPI_ISL_636624	?	2020-10-26	Europe	Belgium	Li�ge		Europe	Belgium	Li�ge	genome	29782	Human	48	Male	20A	B.1.221	G	Department of Clinical Microbiology	GIGA Medical Genomics	Keith Durkin et al	https://www.gisaid.org	?	?	13/11/2020
Belgium/ULG-10647/2020	ncov	EPI_ISL_636625	?	2020-10-26	Europe	Belgium	Li�ge		Europe	Belgium	Li�ge	genome	29782	Human	34	Male	20A.EU1	B.1.177	GV	Department of Clinical Microbiology	GIGA Medical Genomics	Keith Durkin et al	https://www.gisaid.org	?	?	13/11/2020
Belgium/ULG-10648/2020	ncov	EPI_ISL_636626	?	2020-10-26	Europe	Belgium	Li�ge		Europe	Belgium	Li�ge	genome	29782	Human	39	Female	20A	B.1.221	G	Department of Clinical Microbiology	GIGA Medical Genomics	Keith Durkin et al	https://www.gisaid.org	?	?	13/11/2020
Belgium/ULG-10649/2020	ncov	EPI_ISL_636627	?	2020-10-24	Europe	Belgium	Li�ge		Europe	Belgium	Li�ge	genome	29782	Human	60	Female	20A.EU2	B.1.160	GH	Department of Clinical Microbiology	GIGA Medical Genomics	Keith Durkin et al	https://www.gisaid.org	?	?	13/11/2020
Belgium/ULG-10650/2020	ncov	EPI_ISL_636628	?	2020-10-26	Europe	Belgium	Li�ge		Europe	Belgium	Li�ge	genome	29782	Human	67	Female	20A	B.1.221	G	Department of Clinical Microbiology	GIGA Medical Genomics	Keith Durkin et al	https://www.gisaid.org	?	?	13/11/2020
Belgium/ULG-10651/2020	ncov	EPI_ISL_636629	?	2020-10-26	Europe	Belgium	Li�ge		Europe	Belgium	Li�ge	genome	29782	Human	31	Female	20A.EU1	B.1.177	GV	Department of Clinical Microbiology	GIGA Medical Genomics	Keith Durkin et al	https://www.gisaid.org	?	?	13/11/2020
Belgium/ULG-10653/2020	ncov	EPI_ISL_636630	?	2020-10-26	Europe	Belgium	Li�ge		Europe	Belgium	Li�ge	genome	29782	Human	42	Male	20A	B.1.221	G	Department of Clinical Microbiology	GIGA Medical Genomics	Keith Durkin et al	https://www.gisaid.org	?	?	13/11/2020
Belgium/ULG-10654/2020	ncov	EPI_ISL_636631	?	2020-10-26	Europe	Belgium	Li�ge		Europe	Belgium	Li�ge	genome	29782	Human	72	Male	20B	B.1.1.297	GR	Department of Clinical Microbiology	GIGA Medical Genomics	Keith Durkin et al	https://www.gisaid.org	?	?	13/11/2020
Belgium/ULG-10655/2020	ncov	EPI_ISL_636632	?	2020-10-26	Europe	Belgium	Li�ge		Europe	Belgium	Li�ge	genome	29782	Human	45	Female	20A	B.1.221	G	Department of Clinical Microbiology	GIGA Medical Genomics	Keith Durkin et al	https://www.gisaid.org	?	?	13/11/2020
Belgium/ULG-10656/2020	ncov	EPI_ISL_636633	?	2020-10-26	Europe	Belgium	Li�ge		Europe	Belgium	Li�ge	genome	29782	Human	34	Female	20A.EU2	B.1.160	GH	Department of Clinical Microbiology	GIGA Medical Genomics	Keith Durkin et al	https://www.gisaid.org	?	?	13/11/2020
Belgium/ULG-10657/2020	ncov	EPI_ISL_636634	?	2020-10-26	Europe	Belgium	Li�ge		Europe	Belgium	Li�ge	genome	29782	Human	44	Female	20A	B.1.221	G	Department of Clinical Microbiology	GIGA Medical Genomics	Keith Durkin et al	https://www.gisaid.org	?	?	13/11/2020
Belgium/ULG-10658/2020	ncov	EPI_ISL_636635	?	2020-10-26	Europe	Belgium	Li�ge		Europe	Belgium	Li�ge	genome	29782	Human	28	Female	20A	B.1.221	G	Department of Clinical Microbiology	GIGA Medical Genomics	Keith Durkin et al	https://www.gisaid.org	?	?	13/11/2020
Belgium/ULG-10659/2020	ncov	EPI_ISL_636636	?	2020-10-26	Europe	Belgium	Li�ge		Europe	Belgium	Li�ge	genome	29782	Human	38	Female	20A	B.1.221	G	Department of Clinical Microbiology	GIGA Medical Genomics	Keith Durkin et al	https://www.gisaid.org	?	?	13/11/2020
Belgium/ULG-10660/2020	ncov	EPI_ISL_636637	?	2020-10-26	Europe	Belgium	Li�ge		Europe	Belgium	Li�ge	genome	29782	Human	57	Male	20A.EU2	B.1.160	GH	Department of Clinical Microbiology	GIGA Medical Genomics	Keith Durkin et al	https://www.gisaid.org	?	?	13/11/2020
Belgium/ULG-10661/2020	ncov	EPI_ISL_636638	?	2020-10-26	Europe	Belgium	Li�ge		Europe	Belgium	Li�ge	genome	29782	Human	63	Female	20A	B.1.78	G	Department of Clinical Microbiology	GIGA Medical Genomics	Keith Durkin et al	https://www.gisaid.org	?	?	13/11/2020
Belgium/ULG-10662/2020	ncov	EPI_ISL_636639	?	2020-10-26	Europe	Belgium	Li�ge		Europe	Belgium	Li�ge	genome	29782	Human	65	Female	20A	B.1.221	G	Department of Clinical Microbiology	GIGA Medical Genomics	Keith Durkin et al	https://www.gisaid.org	?	?	13/11/2020
Belgium/ULG-10663/2020	ncov	EPI_ISL_636640	?	2020-10-26	Europe	Belgium	Li�ge		Europe	Belgium	Li�ge	genome	29782	Human	50	Female	20A	B.1.221	G	Department of Clinical Microbiology	GIGA Medical Genomics	Keith Durkin et al	https://www.gisaid.org	?	?	13/11/2020
Belgium/ULG-10664/2020	ncov	EPI_ISL_681265	?	2020-10-26	Europe	Belgium	Li�ge		Europe	Belgium	Li�ge	genome	29782	Human	35	Female	20B	B.1.1.1	GR	Department of Clinical Microbiology	GIGA Medical Genomics	Keith Durkin et al	https://www.gisaid.org	?	?	07/12/2020
Belgium/ULG-10665/2020	ncov	EPI_ISL_636641	?	2020-10-26	Europe	Belgium	Li�ge		Europe	Belgium	Li�ge	genome	29782	Human	45	Female	20A	B.1.221	G	Department of Clinical Microbiology	GIGA Medical Genomics	Keith Durkin et al	https://www.gisaid.org	?	?	13/11/2020
Belgium/ULG-10666/2020	ncov	EPI_ISL_636642	?	2020-10-26	Europe	Belgium	Li�ge		Europe	Belgium	Li�ge	genome	29782	Human	34	Female	20A	B.1.221	G	Department of Clinical Microbiology	GIGA Medical Genomics	Keith Durkin et al	https://www.gisaid.org	?	?	13/11/2020
Belgium/ULG-10667/2020	ncov	EPI_ISL_636643	?	2020-10-26	Europe	Belgium	Li�ge		Europe	Belgium	Li�ge	genome	29782	Human	43	Male	20A	B.1.78	G	Department of Clinical Microbiology	GIGA Medical Genomics	Keith Durkin et al	https://www.gisaid.org	?	?	13/11/2020
Belgium/ULG-10668/2020	ncov	EPI_ISL_636644	?	2020-10-26	Europe	Belgium	Li�ge		Europe	Belgium	Li�ge	genome	29782	Human	67	Female	20A.EU1	B.1.177	GV	Department of Clinical Microbiology	GIGA Medical Genomics	Keith Durkin et al	https://www.gisaid.org	?	?	13/11/2020
Belgium/ULG-10669/2020	ncov	EPI_ISL_636645	?	2020-10-26	Europe	Belgium	Li�ge		Europe	Belgium	Li�ge	genome	29782	Human	45	Male	20A.EU2	B.1.160	GH	Department of Clinical Microbiology	GIGA Medical Genomics	Keith Durkin et al	https://www.gisaid.org	?	?	13/11/2020
Belgium/ULG-10671/2020	ncov	EPI_ISL_636646	?	2020-10-26	Europe	Belgium	Li�ge		Europe	Belgium	Li�ge	genome	29782	Human	58	Male	20A	B.1.221	G	Department of Clinical Microbiology	GIGA Medical Genomics	Keith Durkin et al	https://www.gisaid.org	?	?	13/11/2020
Belgium/ULG-10672/2020	ncov	EPI_ISL_636647	?	2020-10-26	Europe	Belgium	Li�ge		Europe	Belgium	Li�ge	genome	29782	Human	43	Female	20A.EU2	B.1.160	GH	Department of Clinical Microbiology	GIGA Medical Genomics	Keith Durkin et al	https://www.gisaid.org	?	?	13/11/2020
Belgium/ULG-10674/2020	ncov	EPI_ISL_636648	?	2020-10-26	Europe	Belgium	Li�ge		Europe	Belgium	Li�ge	genome	29782	Human	33	Male	20A.EU2	B.1.160	GH	Department of Clinical Microbiology	GIGA Medical Genomics	Keith Durkin et al	https://www.gisaid.org	?	?	13/11/2020
Belgium/ULG-10675/2020	ncov	EPI_ISL_636649	?	2020-10-25	Europe	Belgium	Li�ge		Europe	Belgium	Li�ge	genome	29782	Human	84	Female	20A.EU2	B.1.160	GH	Department of Clinical Microbiology	GIGA Medical Genomics	Keith Durkin et al	https://www.gisaid.org	?	?	13/11/2020
Belgium/ULG-10677/2020	ncov	EPI_ISL_636650	?	2020-10-26	Europe	Belgium	Li�ge		Europe	Belgium	Li�ge	genome	29782	Human	43	Female	20A.EU2	B.1.160	GH	Department of Clinical Microbiology	GIGA Medical Genomics	Keith Durkin et al	https://www.gisaid.org	?	?	13/11/2020
Belgium/ULG-10678/2020	ncov	EPI_ISL_636651	?	2020-10-26	Europe	Belgium	Li�ge		Europe	Belgium	Li�ge	genome	29782	Human	69	Female	20A.EU2	B.1.160	GH	Department of Clinical Microbiology	GIGA Medical Genomics	Keith Durkin et al	https://www.gisaid.org	?	?	13/11/2020
Belgium/ULG-10680/2020	ncov	EPI_ISL_636652	?	2020-10-26	Europe	Belgium	Li�ge		Europe	Belgium	Li�ge	genome	29782	Human	58	Male	20A.EU2	B.1.160	GH	Department of Clinical Microbiology	GIGA Medical Genomics	Keith Durkin et al	https://www.gisaid.org	?	?	13/11/2020
Belgium/ULG-10681/2020	ncov	EPI_ISL_636653	?	2020-10-26	Europe	Belgium	Li�ge		Europe	Belgium	Li�ge	genome	29782	Human	73	Male	20A.EU2	B.1.160	GH	Department of Clinical Microbiology	GIGA Medical Genomics	Keith Durkin et al	https://www.gisaid.org	?	?	13/11/2020
Belgium/ULG-10682/2020	ncov	EPI_ISL_636654	?	2020-10-26	Europe	Belgium	Li�ge		Europe	Belgium	Li�ge	genome	29782	Human	21	Female	20A.EU2	B.1.160	GH	Department of Clinical Microbiology	GIGA Medical Genomics	Keith Durkin et al	https://www.gisaid.org	?	?	13/11/2020
Belgium/ULG-10683/2020	ncov	EPI_ISL_636655	?	2020-10-27	Europe	Belgium	Li�ge		Europe	Belgium	Li�ge	genome	29782	Human	27	Male	20A.EU2	B.1.160	GH	Department of Clinical Microbiology	GIGA Medical Genomics	Keith Durkin et al	https://www.gisaid.org	?	?	13/11/2020
Belgium/ULG-10684/2020	ncov	EPI_ISL_636656	?	2020-10-26	Europe	Belgium	Li�ge		Europe	Belgium	Li�ge	genome	29782	Human	54	Male	20A.EU2	B.1.160	GH	Department of Clinical Microbiology	GIGA Medical Genomics	Keith Durkin et al	https://www.gisaid.org	?	?	13/11/2020
Belgium/ULG-10685/2020	ncov	EPI_ISL_636657	?	2020-10-23	Europe	Belgium	Li�ge		Europe	Belgium	Li�ge	genome	29782	Human	65	Male	20A	B.1.221	G	Department of Clinical Microbiology	GIGA Medical Genomics	Keith Durkin et al	https://www.gisaid.org	?	?	13/11/2020
Belgium/ULG-10686/2020	ncov	EPI_ISL_636658	?	2020-10-26	Europe	Belgium	Li�ge		Europe	Belgium	Li�ge	genome	29782	Human	39	Male	20A.EU2	B.1.160	GH	Department of Clinical Microbiology	GIGA Medical Genomics	Keith Durkin et al	https://www.gisaid.org	?	?	13/11/2020
Belgium/ULG-10687/2020	ncov	EPI_ISL_636659	?	2020-10-26	Europe	Belgium	Li�ge		Europe	Belgium	Li�ge	genome	29782	Human	37	Female	20A.EU2	B.1.160	GH	Department of Clinical Microbiology	GIGA Medical Genomics	Keith Durkin et al	https://www.gisaid.org	?	?	13/11/2020
Belgium/ULG-10688/2020	ncov	EPI_ISL_636660	?	2020-10-26	Europe	Belgium	Li�ge		Europe	Belgium	Li�ge	genome	29782	Human	31	Female	20A	B.1.221	G	Department of Clinical Microbiology	GIGA Medical Genomics	Keith Durkin et al	https://www.gisaid.org	?	?	13/11/2020
Belgium/ULG-10689/2020	ncov	EPI_ISL_636661	?	2020-10-26	Europe	Belgium	Li�ge		Europe	Belgium	Li�ge	genome	29782	Human	34	Female	20A	B.1.78	G	Department of Clinical Microbiology	GIGA Medical Genomics	Keith Durkin et al	https://www.gisaid.org	?	?	13/11/2020
Belgium/ULG-10690/2020	ncov	EPI_ISL_636662	?	2020-10-26	Europe	Belgium	Li�ge		Europe	Belgium	Li�ge	genome	29782	Human	24	Female	20A.EU2	B.1.160	GH	Department of Clinical Microbiology	GIGA Medical Genomics	Keith Durkin et al	https://www.gisaid.org	?	?	13/11/2020
Belgium/ULG-10691/2020	ncov	EPI_ISL_636663	?	2020-10-26	Europe	Belgium	Li�ge		Europe	Belgium	Li�ge	genome	29782	Human	22	Male	20A	B.1.221	G	Department of Clinical Microbiology	GIGA Medical Genomics	Keith Durkin et al	https://www.gisaid.org	?	?	13/11/2020
Belgium/ULG-10692/2020	ncov	EPI_ISL_636664	?	2020-10-26	Europe	Belgium	Li�ge		Europe	Belgium	Li�ge	genome	29782	Human	55	Female	20A	B.1.78	G	Department of Clinical Microbiology	GIGA Medical Genomics	Keith Durkin et al	https://www.gisaid.org	?	?	13/11/2020
Belgium/ULG-10693/2020	ncov	EPI_ISL_636665	?	2020-10-26	Europe	Belgium	Li�ge		Europe	Belgium	Li�ge	genome	29782	Human	39	Female	20A.EU2	B.1.160	GH	Department of Clinical Microbiology	GIGA Medical Genomics	Keith Durkin et al	https://www.gisaid.org	?	?	13/11/2020
Belgium/ULG-10694/2020	ncov	EPI_ISL_636666	?	2020-10-26	Europe	Belgium	Li�ge		Europe	Belgium	Li�ge	genome	29782	Human	66	Male	20A	B.1.221	G	Department of Clinical Microbiology	GIGA Medical Genomics	Keith Durkin et al	https://www.gisaid.org	?	?	13/11/2020
Belgium/ULG-10695/2020	ncov	EPI_ISL_636667	?	2020-10-26	Europe	Belgium	Li�ge		Europe	Belgium	Li�ge	genome	29782	Human	39	Female	20A	B.1.221	G	Department of Clinical Microbiology	GIGA Medical Genomics	Keith Durkin et al	https://www.gisaid.org	?	?	13/11/2020
Belgium/ULG-10696/2020	ncov	EPI_ISL_636668	?	2020-10-26	Europe	Belgium	Li�ge		Europe	Belgium	Li�ge	genome	29782	Human	46	Male	20A	B.1.221	G	Department of Clinical Microbiology	GIGA Medical Genomics	Keith Durkin et al	https://www.gisaid.org	?	?	13/11/2020
Belgium/ULG-10697/2020	ncov	EPI_ISL_636669	?	2020-10-26	Europe	Belgium	Li�ge		Europe	Belgium	Li�ge	genome	29782	Human	47	Male	20A.EU2	B.1.160	GH	Department of Clinical Microbiology	GIGA Medical Genomics	Keith Durkin et al	https://www.gisaid.org	?	?	13/11/2020
Belgium/ULG-10698/2020	ncov	EPI_ISL_636670	?	2020-10-26	Europe	Belgium	Li�ge		Europe	Belgium	Li�ge	genome	29782	Human	69	Male	20A.EU2	B.1.160	GH	Department of Clinical Microbiology	GIGA Medical Genomics	Keith Durkin et al	https://www.gisaid.org	?	?	13/11/2020
Belgium/ULG-10699/2020	ncov	EPI_ISL_636671	?	2020-10-26	Europe	Belgium	Li�ge		Europe	Belgium	Li�ge	genome	29782	Human	46	Female	20A	B.1.221	G	Department of Clinical Microbiology	GIGA Medical Genomics	Keith Durkin et al	https://www.gisaid.org	?	?	13/11/2020
Belgium/ULG-10700/2020	ncov	EPI_ISL_636672	?	2020-10-26	Europe	Belgium	Li�ge		Europe	Belgium	Li�ge	genome	29782	Human	58	Female	20A	B.1.221	G	Department of Clinical Microbiology	GIGA Medical Genomics	Keith Durkin et al	https://www.gisaid.org	?	?	13/11/2020
Belgium/ULG-10701/2020	ncov	EPI_ISL_636673	?	2020-10-26	Europe	Belgium	Li�ge		Europe	Belgium	Li�ge	genome	29779	Human	28	Female	20A.EU2	B.1.160	GH	Department of Clinical Microbiology	GIGA Medical Genomics	Keith Durkin et al	https://www.gisaid.org	?	?	13/11/2020
Belgium/ULG-10702/2020	ncov	EPI_ISL_636674	?	2020-10-26	Europe	Belgium	Li�ge		Europe	Belgium	Li�ge	genome	29782	Human	50	Female	20A.EU2	B.1.160	GH	Department of Clinical Microbiology	GIGA Medical Genomics	Keith Durkin et al	https://www.gisaid.org	?	?	13/11/2020
Belgium/ULG-10703/2020	ncov	EPI_ISL_636675	?	2020-10-26	Europe	Belgium	Li�ge		Europe	Belgium	Li�ge	genome	29782	Human	29	Female	20A.EU2	B.1.160	GH	Department of Clinical Microbiology	GIGA Medical Genomics	Keith Durkin et al	https://www.gisaid.org	?	?	13/11/2020
Belgium/ULG-10704/2020	ncov	EPI_ISL_636676	?	2020-10-26	Europe	Belgium	Li�ge		Europe	Belgium	Li�ge	genome	29782	Human	40	Male	20A.EU2	B.1.160	GH	Department of Clinical Microbiology	GIGA Medical Genomics	Keith Durkin et al	https://www.gisaid.org	?	?	13/11/2020
Belgium/ULG-10705/2020	ncov	EPI_ISL_636677	?	2020-10-26	Europe	Belgium	Li�ge		Europe	Belgium	Li�ge	genome	29782	Human	54	Male	20A.EU2	B.1.160	GH	Department of Clinical Microbiology	GIGA Medical Genomics	Keith Durkin et al	https://www.gisaid.org	?	?	13/11/2020
Belgium/ULG-10706/2020	ncov	EPI_ISL_636678	?	2020-10-26	Europe	Belgium	Li�ge		Europe	Belgium	Li�ge	genome	29782	Human	36	Female	20A.EU1	B.1.177	GV	Department of Clinical Microbiology	GIGA Medical Genomics	Keith Durkin et al	https://www.gisaid.org	?	?	13/11/2020
Belgium/ULG-10707/2020	ncov	EPI_ISL_636679	?	2020-10-26	Europe	Belgium	Li�ge		Europe	Belgium	Li�ge	genome	29773	Human	40	Male	20A	B.1.221	G	Department of Clinical Microbiology	GIGA Medical Genomics	Keith Durkin et al	https://www.gisaid.org	?	?	13/11/2020
Belgium/ULG-10708/2020	ncov	EPI_ISL_681266	?	2020-10-26	Europe	Belgium	Li�ge		Europe	Belgium	Li�ge	genome	29782	Human	33	Male	20B	B.1.1.297	GR	Department of Clinical Microbiology	GIGA Medical Genomics	Keith Durkin et al	https://www.gisaid.org	?	?	07/12/2020
Belgium/ULG-10709/2020	ncov	EPI_ISL_636680	?	2020-10-26	Europe	Belgium	Li�ge		Europe	Belgium	Li�ge	genome	29782	Human	54	Female	20A.EU2	B.1.160	GH	Department of Clinical Microbiology	GIGA Medical Genomics	Keith Durkin et al	https://www.gisaid.org	?	?	13/11/2020
Belgium/ULG-10710/2020	ncov	EPI_ISL_636681	?	2020-10-26	Europe	Belgium	Li�ge		Europe	Belgium	Li�ge	genome	29782	Human	60	Male	20A	B.1.221	G	Department of Clinical Microbiology	GIGA Medical Genomics	Keith Durkin et al	https://www.gisaid.org	?	?	13/11/2020
Belgium/ULG-10711/2020	ncov	EPI_ISL_636682	?	2020-10-26	Europe	Belgium	Li�ge		Europe	Belgium	Li�ge	genome	29782	Human	47	Female	20A	B.1.221	G	Department of Clinical Microbiology	GIGA Medical Genomics	Keith Durkin et al	https://www.gisaid.org	?	?	13/11/2020
Belgium/ULG-10712/2020	ncov	EPI_ISL_636683	?	2020-10-26	Europe	Belgium	Li�ge		Europe	Belgium	Li�ge	genome	29782	Human	52	Male	20A.EU1	B.1.177	GV	Department of Clinical Microbiology	GIGA Medical Genomics	Keith Durkin et al	https://www.gisaid.org	?	?	13/11/2020
Belgium/ULG-10713/2020	ncov	EPI_ISL_636684	?	2020-10-26	Europe	Belgium	Li�ge		Europe	Belgium	Li�ge	genome	29782	Human	49	Female	20A.EU2	B.1.160	GH	Department of Clinical Microbiology	GIGA Medical Genomics	Keith Durkin et al	https://www.gisaid.org	?	?	13/11/2020
Belgium/ULG-10714/2020	ncov	EPI_ISL_636685	?	2020-10-26	Europe	Belgium	Li�ge		Europe	Belgium	Li�ge	genome	29782	Human	55	Male	20A.EU2	B.1.160	GH	Department of Clinical Microbiology	GIGA Medical Genomics	Keith Durkin et al	https://www.gisaid.org	?	?	13/11/2020
Belgium/ULG-10715/2020	ncov	EPI_ISL_641557	?	2020-09-14	Europe	Belgium	Li�ge		Europe	Belgium	Li�ge	genome	29782	Human	55	Male	20B	B.1.1.297	GR	Department of Clinical Microbiology	GIGA Medical Genomics	Keith Durkin et al	https://www.gisaid.org	?	?	18/11/2020
Belgium/ULG-10716/2020	ncov	EPI_ISL_641558	?	2020-09-14	Europe	Belgium	Li�ge		Europe	Belgium	Li�ge	genome	29782	Human	51	Female	20B	B.1.1	GR	Department of Clinical Microbiology	GIGA Medical Genomics	Keith Durkin et al	https://www.gisaid.org	?	?	18/11/2020
Belgium/ULG-10717/2020	ncov	EPI_ISL_641559	?	2020-09-14	Europe	Belgium	Li�ge		Europe	Belgium	Li�ge	genome	29782	Human	49	Male	20B	B.1.1	GR	Department of Clinical Microbiology	GIGA Medical Genomics	Keith Durkin et al	https://www.gisaid.org	?	?	18/11/2020
Belgium/ULG-10718/2020	ncov	EPI_ISL_641560	?	2020-09-14	Europe	Belgium	Li�ge		Europe	Belgium	Li�ge	genome	29782	Human	21	Male	20A.EU2	B.1.160	GH	Department of Clinical Microbiology	GIGA Medical Genomics	Keith Durkin et al	https://www.gisaid.org	?	?	18/11/2020
Belgium/ULG-10719/2020	ncov	EPI_ISL_641561	?	2020-09-14	Europe	Belgium	Li�ge		Europe	Belgium	Li�ge	genome	29782	Human	30	Female	20A	B.1.78	G	Department of Clinical Microbiology	GIGA Medical Genomics	Keith Durkin et al	https://www.gisaid.org	?	?	18/11/2020
Belgium/ULG-10720/2020	ncov	EPI_ISL_641562	?	2020-09-14	Europe	Belgium	Li�ge		Europe	Belgium	Li�ge	genome	29782	Human	35	Male	20A	B.1.78	G	Department of Clinical Microbiology	GIGA Medical Genomics	Keith Durkin et al	https://www.gisaid.org	?	?	18/11/2020
Belgium/ULG-10721/2020	ncov	EPI_ISL_641563	?	2020-09-14	Europe	Belgium	Li�ge		Europe	Belgium	Li�ge	genome	29782	Human	20	Male	20A.EU1	B.1.177	GV	Department of Clinical Microbiology	GIGA Medical Genomics	Keith Durkin et al	https://www.gisaid.org	?	?	18/11/2020
Belgium/ULG-10722/2020	ncov	EPI_ISL_641564	?	2020-09-15	Europe	Belgium	Li�ge		Europe	Belgium	Li�ge	genome	29782	Human	29	Male	20A.EU2	B.1.160	GH	Department of Clinical Microbiology	GIGA Medical Genomics	Keith Durkin et al	https://www.gisaid.org	?	?	18/11/2020
Belgium/ULG-10723/2020	ncov	EPI_ISL_641565	?	2020-09-15	Europe	Belgium	Li�ge		Europe	Belgium	Li�ge	genome	29773	Human	19	Female	20B	B.1.1.1	GR	Department of Clinical Microbiology	GIGA Medical Genomics	Keith Durkin et al	https://www.gisaid.org	?	?	18/11/2020
Belgium/ULG-10724/2020	ncov	EPI_ISL_641566	?	2020-09-15	Europe	Belgium	Li�ge		Europe	Belgium	Li�ge	genome	29773	Human	21	Male	20B	B.1.1.1	GR	Department of Clinical Microbiology	GIGA Medical Genomics	Keith Durkin et al	https://www.gisaid.org	?	?	18/11/2020
Belgium/ULG-10725/2020	ncov	EPI_ISL_641567	?	2020-09-15	Europe	Belgium	Li�ge		Europe	Belgium	Li�ge	genome	29773	Human	56	Female	20B	B.1.1.1	GR	Department of Clinical Microbiology	GIGA Medical Genomics	Keith Durkin et al	https://www.gisaid.org	?	?	18/11/2020
Belgium/ULG-10726/2020	ncov	EPI_ISL_641568	?	2020-09-15	Europe	Belgium	Li�ge		Europe	Belgium	Li�ge	genome	29782	Human	26	Male	20B	B.1.1.297	GR	Department of Clinical Microbiology	GIGA Medical Genomics	Keith Durkin et al	https://www.gisaid.org	?	?	18/11/2020
Belgium/ULG-10727/2020	ncov	EPI_ISL_641569	?	2020-09-15	Europe	Belgium	Li�ge		Europe	Belgium	Li�ge	genome	29782	Human	24	Female	20A.EU2	B.1.160	GH	Department of Clinical Microbiology	GIGA Medical Genomics	Keith Durkin et al	https://www.gisaid.org	?	?	18/11/2020
Belgium/ULG-10728/2020	ncov	EPI_ISL_641570	?	2020-09-15	Europe	Belgium	Li�ge		Europe	Belgium	Li�ge	genome	29782	Human	46	Male	20A	B.1.78	G	Department of Clinical Microbiology	GIGA Medical Genomics	Keith Durkin et al	https://www.gisaid.org	?	?	18/11/2020
Belgium/ULG-10729/2020	ncov	EPI_ISL_641571	?	2020-09-15	Europe	Belgium	Li�ge		Europe	Belgium	Li�ge	genome	29782	Human	29	Male	20A.EU2	B.1.160	GH	Department of Clinical Microbiology	GIGA Medical Genomics	Keith Durkin et al	https://www.gisaid.org	?	?	18/11/2020
Belgium/ULG-10730/2020	ncov	EPI_ISL_641572	?	2020-09-15	Europe	Belgium	Li�ge		Europe	Belgium	Li�ge	genome	29782	Human	27	Male	20A.EU1	B.1.177	GV	Department of Clinical Microbiology	GIGA Medical Genomics	Keith Durkin et al	https://www.gisaid.org	?	?	18/11/2020
Belgium/ULG-10731/2020	ncov	EPI_ISL_641573	?	2020-09-18	Europe	Belgium	Li�ge		Europe	Belgium	Li�ge	genome	29782	Human	63	Male	20A	B.1.78	G	Department of Clinical Microbiology	GIGA Medical Genomics	Keith Durkin et al	https://www.gisaid.org	?	?	18/11/2020
Belgium/ULG-10732/2020	ncov	EPI_ISL_641574	?	2020-09-18	Europe	Belgium	Li�ge		Europe	Belgium	Li�ge	genome	29782	Human	44	Female	20A.EU1	B.1.177	GV	Department of Clinical Microbiology	GIGA Medical Genomics	Keith Durkin et al	https://www.gisaid.org	?	?	18/11/2020
Belgium/ULG-10733/2020	ncov	EPI_ISL_641575	?	2020-09-18	Europe	Belgium	Li�ge		Europe	Belgium	Li�ge	genome	29773	Human	59	Female	20B	B.1.1.1	GR	Department of Clinical Microbiology	GIGA Medical Genomics	Keith Durkin et al	https://www.gisaid.org	?	?	18/11/2020
Belgium/ULG-10734/2020	ncov	EPI_ISL_641576	?	2020-09-18	Europe	Belgium	Li�ge		Europe	Belgium	Li�ge	genome	29773	Human	18	Male	20B	B.1.1.1	GR	Department of Clinical Microbiology	GIGA Medical Genomics	Keith Durkin et al	https://www.gisaid.org	?	?	18/11/2020
Belgium/ULG-10735/2020	ncov	EPI_ISL_641577	?	2020-09-18	Europe	Belgium	Li�ge		Europe	Belgium	Li�ge	genome	29782	Human	18	Female	20A.EU1	B.1.177	GV	Department of Clinical Microbiology	GIGA Medical Genomics	Keith Durkin et al	https://www.gisaid.org	?	?	18/11/2020
Belgium/ULG-10736/2020	ncov	EPI_ISL_641578	?	2020-09-18	Europe	Belgium	Li�ge		Europe	Belgium	Li�ge	genome	29782	Human	55	Male	20B	B.1.1.241	GR	Department of Clinical Microbiology	GIGA Medical Genomics	Keith Durkin et al	https://www.gisaid.org	?	?	18/11/2020
Belgium/ULG-10737/2020	ncov	EPI_ISL_641579	?	2020-09-18	Europe	Belgium	Li�ge		Europe	Belgium	Li�ge	genome	29782	Human	26	Male	20B	B.1.1	GR	Department of Clinical Microbiology	GIGA Medical Genomics	Keith Durkin et al	https://www.gisaid.org	?	?	18/11/2020
Belgium/ULG-10738/2020	ncov	EPI_ISL_641580	?	2020-09-18	Europe	Belgium	Li�ge		Europe	Belgium	Li�ge	genome	29782	Human	19	Female	20B	B.1.1	GR	Department of Clinical Microbiology	GIGA Medical Genomics	Keith Durkin et al	https://www.gisaid.org	?	?	18/11/2020
Belgium/ULG-10739/2020	ncov	EPI_ISL_641581	?	2020-09-18	Europe	Belgium	Li�ge		Europe	Belgium	Li�ge	genome	29782	Human	43	Male	20A	B.1.221	G	Department of Clinical Microbiology	GIGA Medical Genomics	Keith Durkin et al	https://www.gisaid.org	?	?	18/11/2020
Belgium/ULG-10740/2020	ncov	EPI_ISL_641582	?	2020-09-19	Europe	Belgium	Li�ge		Europe	Belgium	Li�ge	genome	29768	Human	30	Female	20B	B.1.1	GR	Department of Clinical Microbiology	GIGA Medical Genomics	Keith Durkin et al	https://www.gisaid.org	?	?	18/11/2020
Belgium/ULG-10741/2020	ncov	EPI_ISL_641583	?	2020-09-19	Europe	Belgium	Li�ge		Europe	Belgium	Li�ge	genome	29782	Human	18	Male	20B	B.1.1.241	GR	Department of Clinical Microbiology	GIGA Medical Genomics	Keith Durkin et al	https://www.gisaid.org	?	?	18/11/2020
Belgium/ULG-10742/2020	ncov	EPI_ISL_641584	?	2020-09-19	Europe	Belgium	Li�ge		Europe	Belgium	Li�ge	genome	29782	Human	24	Female	20A.EU1	B.1.177	GV	Department of Clinical Microbiology	GIGA Medical Genomics	Keith Durkin et al	https://www.gisaid.org	?	?	18/11/2020
Belgium/ULG-10743/2020	ncov	EPI_ISL_641585	?	2020-09-19	Europe	Belgium	Li�ge		Europe	Belgium	Li�ge	genome	29782	Human	52	Male	20B	B.1.1.241	GR	Department of Clinical Microbiology	GIGA Medical Genomics	Keith Durkin et al	https://www.gisaid.org	?	?	18/11/2020
Belgium/ULG-10744/2020	ncov	EPI_ISL_641586	?	2020-09-19	Europe	Belgium	Li�ge		Europe	Belgium	Li�ge	genome	29782	Human	47	Female	20A.EU2	B.1.160	GH	Department of Clinical Microbiology	GIGA Medical Genomics	Keith Durkin et al	https://www.gisaid.org	?	?	18/11/2020
Belgium/ULG-10745/2020	ncov	EPI_ISL_641587	?	2020-09-19	Europe	Belgium	Li�ge		Europe	Belgium	Li�ge	genome	29782	Human	39	Female	20A	B.1.78	G	Department of Clinical Microbiology	GIGA Medical Genomics	Keith Durkin et al	https://www.gisaid.org	?	?	18/11/2020
Belgium/ULG-10746/2020	ncov	EPI_ISL_641588	?	2020-09-19	Europe	Belgium	Li�ge		Europe	Belgium	Li�ge	genome	29773	Human	40	Male	20B	B.1.1.1	GR	Department of Clinical Microbiology	GIGA Medical Genomics	Keith Durkin et al	https://www.gisaid.org	?	?	18/11/2020
Belgium/ULG-10747/2020	ncov	EPI_ISL_641589	?	2020-09-19	Europe	Belgium	Li�ge		Europe	Belgium	Li�ge	genome	29773	Human	20	Male	20B	B.1.1.1	GR	Department of Clinical Microbiology	GIGA Medical Genomics	Keith Durkin et al	https://www.gisaid.org	?	?	18/11/2020
Belgium/ULG-10748/2020	ncov	EPI_ISL_641590	?	2020-09-19	Europe	Belgium	Li�ge		Europe	Belgium	Li�ge	genome	29773	Human	19	Male	20B	B.1.1.1	GR	Department of Clinical Microbiology	GIGA Medical Genomics	Keith Durkin et al	https://www.gisaid.org	?	?	18/11/2020
Belgium/ULG-10749/2020	ncov	EPI_ISL_641591	?	2020-09-19	Europe	Belgium	Li�ge		Europe	Belgium	Li�ge	genome	29773	Human	18	Female	20B	B.1.1.1	GR	Department of Clinical Microbiology	GIGA Medical Genomics	Keith Durkin et al	https://www.gisaid.org	?	?	18/11/2020
Belgium/ULG-10750/2020	ncov	EPI_ISL_641592	?	2020-09-19	Europe	Belgium	Li�ge		Europe	Belgium	Li�ge	genome	29782	Human	24	Male	20A.EU2	B.1.160	GH	Department of Clinical Microbiology	GIGA Medical Genomics	Keith Durkin et al	https://www.gisaid.org	?	?	18/11/2020
Belgium/ULG-10751/2020	ncov	EPI_ISL_641593	?	2020-09-19	Europe	Belgium	Li�ge		Europe	Belgium	Li�ge	genome	29782	Human	39	Female	20A	B.1	GH	Department of Clinical Microbiology	GIGA Medical Genomics	Keith Durkin et al	https://www.gisaid.org	?	?	18/11/2020
Belgium/ULG-10752/2020	ncov	EPI_ISL_641594	?	2020-09-19	Europe	Belgium	Li�ge		Europe	Belgium	Li�ge	genome	29782	Human	69	Female	20A.EU1	B.1.177	GV	Department of Clinical Microbiology	GIGA Medical Genomics	Keith Durkin et al	https://www.gisaid.org	?	?	18/11/2020
Belgium/ULG-10753/2020	ncov	EPI_ISL_641595	?	2020-09-19	Europe	Belgium	Li�ge		Europe	Belgium	Li�ge	genome	29782	Human	46	Female	20A.EU2	B.1.160	GH	Department of Clinical Microbiology	GIGA Medical Genomics	Keith Durkin et al	https://www.gisaid.org	?	?	18/11/2020
Belgium/ULG-10754/2020	ncov	EPI_ISL_641596	?	2020-09-19	Europe	Belgium	Li�ge		Europe	Belgium	Li�ge	genome	29782	Human	31	Female	20A.EU2	B.1.160	GH	Department of Clinical Microbiology	GIGA Medical Genomics	Keith Durkin et al	https://www.gisaid.org	?	?	18/11/2020
Belgium/ULG-10755/2020	ncov	EPI_ISL_641597	?	2020-09-20	Europe	Belgium	Li�ge		Europe	Belgium	Li�ge	genome	29782	Human	24	Female	20A	B.1	GH	Department of Clinical Microbiology	GIGA Medical Genomics	Keith Durkin et al	https://www.gisaid.org	?	?	18/11/2020
Belgium/ULG-10756/2020	ncov	EPI_ISL_641598	?	2020-09-20	Europe	Belgium	Li�ge		Europe	Belgium	Li�ge	genome	29773	Human	45	Female	20B	B.1.1.1	GR	Department of Clinical Microbiology	GIGA Medical Genomics	Keith Durkin et al	https://www.gisaid.org	?	?	18/11/2020
Belgium/ULG-10757/2020	ncov	EPI_ISL_641599	?	2020-09-20	Europe	Belgium	Li�ge		Europe	Belgium	Li�ge	genome	29782	Human	54	Male	20A	B.1	G	Department of Clinical Microbiology	GIGA Medical Genomics	Keith Durkin et al	https://www.gisaid.org	?	?	18/11/2020
Belgium/ULG-10758/2020	ncov	EPI_ISL_641600	?	2020-09-20	Europe	Belgium	Li�ge		Europe	Belgium	Li�ge	genome	29782	Human	21	Male	20A	B.1.221	G	Department of Clinical Microbiology	GIGA Medical Genomics	Keith Durkin et al	https://www.gisaid.org	?	?	18/11/2020
Belgium/ULG-10759/2020	ncov	EPI_ISL_641601	?	2020-09-20	Europe	Belgium	Li�ge		Europe	Belgium	Li�ge	genome	29782	Human	62	Male	20A	B.1.221	G	Department of Clinical Microbiology	GIGA Medical Genomics	Keith Durkin et al	https://www.gisaid.org	?	?	18/11/2020
Belgium/ULG-10760/2020	ncov	EPI_ISL_641602	?	2020-09-20	Europe	Belgium	Li�ge		Europe	Belgium	Li�ge	genome	29782	Human	39	Female	20A	B.1.78	G	Department of Clinical Microbiology	GIGA Medical Genomics	Keith Durkin et al	https://www.gisaid.org	?	?	18/11/2020
Belgium/ULG-10761/2020	ncov	EPI_ISL_641603	?	2020-10-06	Europe	Belgium	Li�ge		Europe	Belgium	Li�ge	genome	29782	Human	31	Male	20A.EU2	B.1.160	GH	Department of Clinical Microbiology	GIGA Medical Genomics	Keith Durkin et al	https://www.gisaid.org	?	?	18/11/2020
Belgium/ULG-10762/2020	ncov	EPI_ISL_641604	?	2020-10-06	Europe	Belgium	Li�ge		Europe	Belgium	Li�ge	genome	29782	Human	29	Female	20A.EU2	B.1.160	GH	Department of Clinical Microbiology	GIGA Medical Genomics	Keith Durkin et al	https://www.gisaid.org	?	?	18/11/2020
Belgium/ULG-10763/2020	ncov	EPI_ISL_641605	?	2020-09-18	Europe	Belgium	Li�ge		Europe	Belgium	Li�ge	genome	29782	Human	46	Female	20A	B.1.221	G	Department of Clinical Microbiology	GIGA Medical Genomics	Keith Durkin et al	https://www.gisaid.org	?	?	18/11/2020
Belgium/ULG-10764/2020	ncov	EPI_ISL_641606	?	2020-09-19	Europe	Belgium	Li�ge		Europe	Belgium	Li�ge	genome	29782	Human	46	Male	20A	B.1.78	G	Department of Clinical Microbiology	GIGA Medical Genomics	Keith Durkin et al	https://www.gisaid.org	?	?	18/11/2020
Belgium/ULG-10765/2020	ncov	EPI_ISL_644611	?	2020-10-31	Europe	Belgium	Li�ge		Europe	Belgium	Li�ge	genome	29782	Human	59	Male	20A	B.1.221	G	Department of Clinical Microbiology	GIGA Medical Genomics	Keith Durkin et al	https://www.gisaid.org	?	?	18/11/2020
Belgium/ULG-10766/2020	ncov	EPI_ISL_644612	?	2020-10-31	Europe	Belgium	Li�ge		Europe	Belgium	Li�ge	genome	29782	Human	75	Female	20A.EU2	B.1.160	GH	Department of Clinical Microbiology	GIGA Medical Genomics	Keith Durkin et al	https://www.gisaid.org	?	?	18/11/2020
Belgium/ULG-10767/2020	ncov	EPI_ISL_644613	?	2020-10-31	Europe	Belgium	Li�ge		Europe	Belgium	Li�ge	genome	29782	Human	58	Male	20A	B.1.221	G	Department of Clinical Microbiology	GIGA Medical Genomics	Keith Durkin et al	https://www.gisaid.org	?	?	18/11/2020
Belgium/ULG-10768/2020	ncov	EPI_ISL_644614	?	2020-11-02	Europe	Belgium	Li�ge		Europe	Belgium	Li�ge	genome	29782	Human	70	Female	20A.EU2	B.1.36	GH	Department of Clinical Microbiology	GIGA Medical Genomics	Keith Durkin et al	https://www.gisaid.org	?	?	18/11/2020
Belgium/ULG-10769/2020	ncov	EPI_ISL_644615	?	2020-11-02	Europe	Belgium	Li�ge		Europe	Belgium	Li�ge	genome	29782	Human	65	Male	20A	B.1.78	G	Department of Clinical Microbiology	GIGA Medical Genomics	Keith Durkin et al	https://www.gisaid.org	?	?	18/11/2020
Belgium/ULG-10770/2020	ncov	EPI_ISL_644616	?	2020-10-31	Europe	Belgium	Li�ge		Europe	Belgium	Li�ge	genome	29782	Human	28	Female	20A	B.1.221	G	Department of Clinical Microbiology	GIGA Medical Genomics	Keith Durkin et al	https://www.gisaid.org	?	?	18/11/2020
Belgium/ULG-10771/2020	ncov	EPI_ISL_644617	?	2020-10-31	Europe	Belgium	Li�ge		Europe	Belgium	Li�ge	genome	29782	Human	50	Female	20A.EU2	B.1.160	GH	Department of Clinical Microbiology	GIGA Medical Genomics	Keith Durkin et al	https://www.gisaid.org	?	?	18/11/2020
Belgium/ULG-10772/2020	ncov	EPI_ISL_644618	?	2020-11-01	Europe	Belgium	Li�ge		Europe	Belgium	Li�ge	genome	29782	Human	65	Female	20A.EU1	B.1.177	GV	Department of Clinical Microbiology	GIGA Medical Genomics	Keith Durkin et al	https://www.gisaid.org	?	?	18/11/2020
Belgium/ULG-10773/2020	ncov	EPI_ISL_644619	?	2020-10-31	Europe	Belgium	Li�ge		Europe	Belgium	Li�ge	genome	29782	Human	39	Female	20A	B.1.221	G	Department of Clinical Microbiology	GIGA Medical Genomics	Keith Durkin et al	https://www.gisaid.org	?	?	18/11/2020
Belgium/ULG-10774/2020	ncov	EPI_ISL_644620	?	2020-10-31	Europe	Belgium	Li�ge		Europe	Belgium	Li�ge	genome	29782	Human	22	Female	20B	B.1.1	GR	Department of Clinical Microbiology	GIGA Medical Genomics	Keith Durkin et al	https://www.gisaid.org	?	?	18/11/2020
Belgium/ULG-10775/2020	ncov	EPI_ISL_644621	?	2020-10-31	Europe	Belgium	Li�ge		Europe	Belgium	Li�ge	genome	29782	Human	31	Male	20A.EU2	B.1.160	GH	Department of Clinical Microbiology	GIGA Medical Genomics	Keith Durkin et al	https://www.gisaid.org	?	?	18/11/2020
Belgium/ULG-10776/2020	ncov	EPI_ISL_644622	?	2020-10-31	Europe	Belgium	Li�ge		Europe	Belgium	Li�ge	genome	29782	Human	34	Female	20A.EU2	B.1.160	GH	Department of Clinical Microbiology	GIGA Medical Genomics	Keith Durkin et al	https://www.gisaid.org	?	?	18/11/2020
Belgium/ULG-10777/2020	ncov	EPI_ISL_644623	?	2020-10-31	Europe	Belgium	Li�ge		Europe	Belgium	Li�ge	genome	29770	Human	30	Female	20A.EU2	B.1.160	GH	Department of Clinical Microbiology	GIGA Medical Genomics	Keith Durkin et al	https://www.gisaid.org	?	?	18/11/2020
Belgium/ULG-10778/2020	ncov	EPI_ISL_644624	?	2020-10-31	Europe	Belgium	Li�ge		Europe	Belgium	Li�ge	genome	29782	Human	44	Male	20A	B.1.221	G	Department of Clinical Microbiology	GIGA Medical Genomics	Keith Durkin et al	https://www.gisaid.org	?	?	18/11/2020
Belgium/ULG-10779/2020	ncov	EPI_ISL_644625	?	2020-10-31	Europe	Belgium	Li�ge		Europe	Belgium	Li�ge	genome	29782	Human	63	Female	20A	B.1.221	G	Department of Clinical Microbiology	GIGA Medical Genomics	Keith Durkin et al	https://www.gisaid.org	?	?	18/11/2020
Belgium/ULG-10780/2020	ncov	EPI_ISL_644626	?	2020-10-30	Europe	Belgium	Li�ge		Europe	Belgium	Li�ge	genome	29782	Human	44	?	20A.EU2	B.1.160	GH	Department of Clinical Microbiology	GIGA Medical Genomics	Keith Durkin et al	https://www.gisaid.org	?	?	18/11/2020
Belgium/ULG-10781/2020	ncov	EPI_ISL_661218	?	2020-11-16	Europe	Belgium	Li�ge		Europe	Belgium	Li�ge	genome	29714	Human	50	Female	20A	B.1.221	G	Department of Clinical Microbiology	GIGA Medical Genomics	Keith Durkin et al	https://www.gisaid.org	?	?	29/11/2020
Belgium/ULG-10782/2020	ncov	EPI_ISL_661204	?	2020-11-16	Europe	Belgium	Li�ge		Europe	Belgium	Li�ge	genome	29714	Human	70	Female	20A.EU2	B.1.160	GH	Department of Clinical Microbiology	GIGA Medical Genomics	Keith Durkin et al	https://www.gisaid.org	?	?	29/11/2020
Belgium/ULG-10783/2020	ncov	EPI_ISL_661219	?	2020-11-16	Europe	Belgium	Li�ge		Europe	Belgium	Li�ge	genome	29714	Human	32	Female	20A	B.1.221	G	Department of Clinical Microbiology	GIGA Medical Genomics	Keith Durkin et al	https://www.gisaid.org	?	?	29/11/2020
Belgium/ULG-10784/2020	ncov	EPI_ISL_661220	?	2020-11-16	Europe	Belgium	Li�ge		Europe	Belgium	Li�ge	genome	29714	Human	58	Female	20A	B.1.221	G	Department of Clinical Microbiology	GIGA Medical Genomics	Keith Durkin et al	https://www.gisaid.org	?	?	29/11/2020
Belgium/ULG-10785/2020	ncov	EPI_ISL_661221	?	2020-11-16	Europe	Belgium	Li�ge		Europe	Belgium	Li�ge	genome	29714	Human	61	Male	20A	B.1.221	G	Department of Clinical Microbiology	GIGA Medical Genomics	Keith Durkin et al	https://www.gisaid.org	?	?	29/11/2020
Belgium/ULG-10786/2020	ncov	EPI_ISL_661205	?	2020-11-16	Europe	Belgium	Li�ge		Europe	Belgium	Li�ge	genome	29714	Human	79	Male	20A.EU2	B.1.160	GH	Department of Clinical Microbiology	GIGA Medical Genomics	Keith Durkin et al	https://www.gisaid.org	?	?	29/11/2020
Belgium/ULG-10787/2020	ncov	EPI_ISL_661222	?	2020-11-16	Europe	Belgium	Li�ge		Europe	Belgium	Li�ge	genome	29714	Human	57	Male	20A	B.1.221	G	Department of Clinical Microbiology	GIGA Medical Genomics	Keith Durkin et al	https://www.gisaid.org	?	?	29/11/2020
Belgium/ULG-10788/2020	ncov	EPI_ISL_661223	?	2020-11-16	Europe	Belgium	Li�ge		Europe	Belgium	Li�ge	genome	29714	Human	26	Male	20A	B.1.221	G	Department of Clinical Microbiology	GIGA Medical Genomics	Keith Durkin et al	https://www.gisaid.org	?	?	29/11/2020
Belgium/ULG-10789/2020	ncov	EPI_ISL_661224	?	2020-11-16	Europe	Belgium	Li�ge		Europe	Belgium	Li�ge	genome	29714	Human	68	Female	20A	B.1.221	G	Department of Clinical Microbiology	GIGA Medical Genomics	Keith Durkin et al	https://www.gisaid.org	?	?	29/11/2020
Belgium/ULG-10790/2020	ncov	EPI_ISL_661225	?	2020-11-16	Europe	Belgium	Li�ge		Europe	Belgium	Li�ge	genome	29714	Human	51	Male	20A	B.1.221	G	Department of Clinical Microbiology	GIGA Medical Genomics	Keith Durkin et al	https://www.gisaid.org	?	?	29/11/2020
Belgium/ULG-10791/2020	ncov	EPI_ISL_661226	?	2020-11-16	Europe	Belgium	Li�ge		Europe	Belgium	Li�ge	genome	29714	Human	35	Male	20A	B.1.221	G	Department of Clinical Microbiology	GIGA Medical Genomics	Keith Durkin et al	https://www.gisaid.org	?	?	29/11/2020
Belgium/ULG-10792/2020	ncov	EPI_ISL_661201	?	2020-11-16	Europe	Belgium	Li�ge		Europe	Belgium	Li�ge	genome	29714	Human	48	Male	20A.EU2	B.1.160	GH	Department of Clinical Microbiology	GIGA Medical Genomics	Keith Durkin et al	https://www.gisaid.org	?	?	29/11/2020
Belgium/ULG-10793/2020	ncov	EPI_ISL_661227	?	2020-11-16	Europe	Belgium	Li�ge		Europe	Belgium	Li�ge	genome	29714	Human	68	Male	20B	B.1.1.297	GR	Department of Clinical Microbiology	GIGA Medical Genomics	Keith Durkin et al	https://www.gisaid.org	?	?	29/11/2020
Belgium/ULG-10794/2020	ncov	EPI_ISL_661228	?	2020-11-16	Europe	Belgium	Li�ge		Europe	Belgium	Li�ge	genome	29714	Human	41	Female	20A	B.1.221	G	Department of Clinical Microbiology	GIGA Medical Genomics	Keith Durkin et al	https://www.gisaid.org	?	?	29/11/2020
Belgium/ULG-10796/2020	ncov	EPI_ISL_661206	?	2020-11-16	Europe	Belgium	Li�ge		Europe	Belgium	Li�ge	genome	29714	Human	25	Female	20A.EU2	B.1.160	GH	Department of Clinical Microbiology	GIGA Medical Genomics	Keith Durkin et al	https://www.gisaid.org	?	?	29/11/2020
Belgium/ULG-10797/2020	ncov	EPI_ISL_661207	?	2020-11-16	Europe	Belgium	Li�ge		Europe	Belgium	Li�ge	genome	29714	Human	35	Male	20A.EU2	B.1.160	GH	Department of Clinical Microbiology	GIGA Medical Genomics	Keith Durkin et al	https://www.gisaid.org	?	?	29/11/2020
Belgium/ULG-10798/2020	ncov	EPI_ISL_661208	?	2020-11-17	Europe	Belgium	Li�ge		Europe	Belgium	Li�ge	genome	29714	Human	37	Male	20A.EU2	B.1.160	GH	Department of Clinical Microbiology	GIGA Medical Genomics	Keith Durkin et al	https://www.gisaid.org	?	?	29/11/2020
Belgium/ULG-10799/2020	ncov	EPI_ISL_661229	?	2020-11-17	Europe	Belgium	Li�ge		Europe	Belgium	Li�ge	genome	29714	Human	81	Female	20A.EU1	B.1.177	G	Department of Clinical Microbiology	GIGA Medical Genomics	Keith Durkin et al	https://www.gisaid.org	?	?	29/11/2020
Belgium/ULG-10800/2020	ncov	EPI_ISL_661230	?	2020-11-17	Europe	Belgium	Li�ge		Europe	Belgium	Li�ge	genome	29714	Human	79	Male	20A	B.1.221	G	Department of Clinical Microbiology	GIGA Medical Genomics	Keith Durkin et al	https://www.gisaid.org	?	?	29/11/2020
Belgium/ULG-10801/2020	ncov	EPI_ISL_661231	?	2020-11-17	Europe	Belgium	Li�ge		Europe	Belgium	Li�ge	genome	29714	Human	42	Female	20A	B.1.221	G	Department of Clinical Microbiology	GIGA Medical Genomics	Keith Durkin et al	https://www.gisaid.org	?	?	29/11/2020
Belgium/ULG-10802/2020	ncov	EPI_ISL_661209	?	2020-11-17	Europe	Belgium	Li�ge		Europe	Belgium	Li�ge	genome	29714	Human	42	Male	20A.EU2	B.1.160	GH	Department of Clinical Microbiology	GIGA Medical Genomics	Keith Durkin et al	https://www.gisaid.org	?	?	29/11/2020
Belgium/ULG-10803/2020	ncov	EPI_ISL_661232	?	2020-11-17	Europe	Belgium	Li�ge		Europe	Belgium	Li�ge	genome	29714	Human	35	Female	20A	B.1.221	G	Department of Clinical Microbiology	GIGA Medical Genomics	Keith Durkin et al	https://www.gisaid.org	?	?	29/11/2020
Belgium/ULG-10804/2020	ncov	EPI_ISL_661210	?	2020-11-17	Europe	Belgium	Li�ge		Europe	Belgium	Li�ge	genome	29714	Human	55	Male	20A.EU2	B.1.160	GH	Department of Clinical Microbiology	GIGA Medical Genomics	Keith Durkin et al	https://www.gisaid.org	?	?	29/11/2020
Belgium/ULG-10806/2020	ncov	EPI_ISL_661233	?	2020-11-17	Europe	Belgium	Li�ge		Europe	Belgium	Li�ge	genome	29714	Human	42	Male	20A	B.1.221	G	Department of Clinical Microbiology	GIGA Medical Genomics	Keith Durkin et al	https://www.gisaid.org	?	?	29/11/2020
Belgium/ULG-10807/2020	ncov	EPI_ISL_661234	?	2020-11-17	Europe	Belgium	Li�ge		Europe	Belgium	Li�ge	genome	29714	Human	33	Female	20A	B.1.221	G	Department of Clinical Microbiology	GIGA Medical Genomics	Keith Durkin et al	https://www.gisaid.org	?	?	29/11/2020
Belgium/ULG-10808/2020	ncov	EPI_ISL_661235	?	2020-11-17	Europe	Belgium	Li�ge		Europe	Belgium	Li�ge	genome	29714	Human	24	Female	20A	B.1.221	G	Department of Clinical Microbiology	GIGA Medical Genomics	Keith Durkin et al	https://www.gisaid.org	?	?	29/11/2020
Belgium/ULG-10809/2020	ncov	EPI_ISL_661211	?	2020-11-17	Europe	Belgium	Li�ge		Europe	Belgium	Li�ge	genome	29714	Human	28	Female	20A.EU2	B.1.160	GH	Department of Clinical Microbiology	GIGA Medical Genomics	Keith Durkin et al	https://www.gisaid.org	?	?	29/11/2020
Belgium/ULG-10810/2020	ncov	EPI_ISL_661212	?	2020-11-17	Europe	Belgium	Li�ge		Europe	Belgium	Li�ge	genome	29714	Human	55	Male	20A.EU2	B.1.160	GH	Department of Clinical Microbiology	GIGA Medical Genomics	Keith Durkin et al	https://www.gisaid.org	?	?	29/11/2020
Belgium/ULG-10811/2020	ncov	EPI_ISL_661236	?	2020-11-17	Europe	Belgium	Li�ge		Europe	Belgium	Li�ge	genome	29714	Human	51	Female	20A.EU1	B.1.177	GV	Department of Clinical Microbiology	GIGA Medical Genomics	Keith Durkin et al	https://www.gisaid.org	?	?	29/11/2020
Belgium/ULG-10812/2020	ncov	EPI_ISL_661237	?	2020-11-17	Europe	Belgium	Li�ge		Europe	Belgium	Li�ge	genome	29714	Human	62	Male	20A	B.1.221	G	Department of Clinical Microbiology	GIGA Medical Genomics	Keith Durkin et al	https://www.gisaid.org	?	?	29/11/2020
Belgium/ULG-10813/2020	ncov	EPI_ISL_661238	?	2020-11-17	Europe	Belgium	Li�ge		Europe	Belgium	Li�ge	genome	29714	Human	63	Male	20A	B.1.221	G	Department of Clinical Microbiology	GIGA Medical Genomics	Keith Durkin et al	https://www.gisaid.org	?	?	29/11/2020
Belgium/ULG-10814/2020	ncov	EPI_ISL_661239	?	2020-11-17	Europe	Belgium	Li�ge		Europe	Belgium	Li�ge	genome	29714	Human	85	Female	20A	B.1.221	G	Department of Clinical Microbiology	GIGA Medical Genomics	Keith Durkin et al	https://www.gisaid.org	?	?	29/11/2020
Belgium/ULG-10815/2020	ncov	EPI_ISL_661213	?	2020-11-17	Europe	Belgium	Li�ge		Europe	Belgium	Li�ge	genome	29714	Human	51	Female	20A.EU2	B.1.160	GH	Department of Clinical Microbiology	GIGA Medical Genomics	Keith Durkin et al	https://www.gisaid.org	?	?	29/11/2020
Belgium/ULG-10816/2020	ncov	EPI_ISL_661240	?	2020-11-17	Europe	Belgium	Li�ge		Europe	Belgium	Li�ge	genome	29714	Human	22	Female	20A	B.1.221	G	Department of Clinical Microbiology	GIGA Medical Genomics	Keith Durkin et al	https://www.gisaid.org	?	?	29/11/2020
Belgium/ULG-10817/2020	ncov	EPI_ISL_661241	?	2020-11-17	Europe	Belgium	Li�ge		Europe	Belgium	Li�ge	genome	29714	Human	43	Male	20A	B.1.221	G	Department of Clinical Microbiology	GIGA Medical Genomics	Keith Durkin et al	https://www.gisaid.org	?	?	29/11/2020
Belgium/ULG-10819/2020	ncov	EPI_ISL_661242	?	2020-11-18	Europe	Belgium	Li�ge		Europe	Belgium	Li�ge	genome	29714	Human	40	Male	20A	B.1.221	G	Department of Clinical Microbiology	GIGA Medical Genomics	Keith Durkin et al	https://www.gisaid.org	?	?	29/11/2020
Belgium/ULG-10820/2020	ncov	EPI_ISL_661243	?	2020-11-16	Europe	Belgium	Li�ge		Europe	Belgium	Li�ge	genome	29714	Human	53	Male	20B	B.1.1.1	GR	Department of Clinical Microbiology	GIGA Medical Genomics	Keith Durkin et al	https://www.gisaid.org	?	?	29/11/2020
Belgium/ULG-10821/2020	ncov	EPI_ISL_661244	?	2020-11-16	Europe	Belgium	Li�ge		Europe	Belgium	Li�ge	genome	29714	Human	38	Male	20A.EU1	B.1.177	G	Department of Clinical Microbiology	GIGA Medical Genomics	Keith Durkin et al	https://www.gisaid.org	?	?	29/11/2020
Belgium/ULG-10822/2020	ncov	EPI_ISL_661245	?	2020-11-16	Europe	Belgium	Li�ge		Europe	Belgium	Li�ge	genome	29714	Human	32	Female	20A.EU1	B.1.177	G	Department of Clinical Microbiology	GIGA Medical Genomics	Keith Durkin et al	https://www.gisaid.org	?	?	29/11/2020
Belgium/ULG-10823/2020	ncov	EPI_ISL_661214	?	2020-11-17	Europe	Belgium	Li�ge		Europe	Belgium	Li�ge	genome	29714	Human	61	Female	20A.EU2	B.1.160	GH	Department of Clinical Microbiology	GIGA Medical Genomics	Keith Durkin et al	https://www.gisaid.org	?	?	29/11/2020
Belgium/ULG-10824/2020	ncov	EPI_ISL_661217	?	2020-11-13	Europe	Belgium	Li�ge		Europe	Belgium	Li�ge	genome	29570	Human	32	Male	20A	B.1.221	G	Department of Clinical Microbiology	GIGA Medical Genomics	Keith Durkin et al	https://www.gisaid.org	?	?	29/11/2020
Belgium/ULG-10825/2020	ncov	EPI_ISL_661246	?	2020-11-13	Europe	Belgium	Li�ge		Europe	Belgium	Li�ge	genome	29714	Human	61	Female	20A	B.1.221	G	Department of Clinical Microbiology	GIGA Medical Genomics	Keith Durkin et al	https://www.gisaid.org	?	?	29/11/2020
Belgium/ULG-10826/2020	ncov	EPI_ISL_661215	?	2020-11-13	Europe	Belgium	Li�ge		Europe	Belgium	Li�ge	genome	29714	Human	69	Female	20A.EU2	B.1.160	GH	Department of Clinical Microbiology	GIGA Medical Genomics	Keith Durkin et al	https://www.gisaid.org	?	?	29/11/2020
Belgium/ULG-10827/2020	ncov	EPI_ISL_661247	?	2020-11-13	Europe	Belgium	Li�ge		Europe	Belgium	Li�ge	genome	29714	Human	45	Female	20A.EU1	B.1.177	G	Department of Clinical Microbiology	GIGA Medical Genomics	Keith Durkin et al	https://www.gisaid.org	?	?	29/11/2020
Belgium/ULG-10828/2020	ncov	EPI_ISL_661216	?	2020-11-13	Europe	Belgium	Li�ge		Europe	Belgium	Li�ge	genome	29714	Human	33	Male	20A.EU2	B.1.160	GH	Department of Clinical Microbiology	GIGA Medical Genomics	Keith Durkin et al	https://www.gisaid.org	?	?	29/11/2020
Belgium/ULG-10829/2020	ncov	EPI_ISL_661202	?	2020-11-13	Europe	Belgium	Li�ge		Europe	Belgium	Li�ge	genome	29714	Human	74	Male	20A.EU2	B.1.160	GH	Department of Clinical Microbiology	GIGA Medical Genomics	Keith Durkin et al	https://www.gisaid.org	?	?	29/11/2020
Belgium/ULG-10830/2020	ncov	EPI_ISL_661248	?	2020-11-13	Europe	Belgium	Li�ge		Europe	Belgium	Li�ge	genome	29714	Human	40	Female	20A.EU1	B.1.177	G	Department of Clinical Microbiology	GIGA Medical Genomics	Keith Durkin et al	https://www.gisaid.org	?	?	29/11/2020
