## Supplementary tables for "Evolutionary and phenotypic characterization of spike mutations in a new SARS-CoV-2 Lineage reveals two Variants of Interest": Supplementary_table_5.tsv (part 7 of 95)

strain	virus	gisaid_epi_isl	genbank_accession	date	region	country	division	location	region_exposure	country_exposure	division_exposure	segment	length	host	age	sex	Nextstrain_clade	pangolin_lineage	GISAID_clade	originating_lab	submitting_lab	authors	url	title	paper_url	date_submitted
Belgium/ULG-10831/2020	ncov	EPI_ISL_661249	?	2020-11-13	Europe	Belgium	Li�ge		Europe	Belgium	Li�ge	genome	29714	Human	43	Male	20A.EU1	B.1.177	G	Department of Clinical Microbiology	GIGA Medical Genomics	Keith Durkin et al	https://www.gisaid.org	?	?	29/11/2020
Belgium/ULG-10832/2020	ncov	EPI_ISL_661203	?	2020-11-13	Europe	Belgium	Li�ge		Europe	Belgium	Li�ge	genome	29714	Human	29	Female	20A.EU2	B.1.160	GH	Department of Clinical Microbiology	GIGA Medical Genomics	Keith Durkin et al	https://www.gisaid.org	?	?	29/11/2020
Belgium/ULG-10833/2020	ncov	EPI_ISL_661250	?	2020-11-13	Europe	Belgium	Li�ge		Europe	Belgium	Li�ge	genome	29714	Human	47	Female	20A	B.1.221	G	Department of Clinical Microbiology	GIGA Medical Genomics	Keith Durkin et al	https://www.gisaid.org	?	?	29/11/2020
Belgium/ULG-10834/2020	ncov	EPI_ISL_661251	?	2020-11-13	Europe	Belgium	Li�ge		Europe	Belgium	Li�ge	genome	29714	Human	36	Female	20B	B.1.1.195	GR	Department of Clinical Microbiology	GIGA Medical Genomics	Keith Durkin et al	https://www.gisaid.org	?	?	29/11/2020
Belgium/ULG-10835/2020	ncov	EPI_ISL_666871	?	2020-10-23	Europe	Belgium	Li�ge		Europe	Belgium	Li�ge	genome	29714	Human	?	?	20A.EU2	B.1.160	GH	Department of Clinical Microbiology	GIGA Medical Genomics	Keith Durkin et al	https://www.gisaid.org	?	?	01/12/2020
Belgium/ULG-10836/2020	ncov	EPI_ISL_666872	?	2020-10-27	Europe	Belgium	Li�ge		Europe	Belgium	Li�ge	genome	29714	Human	?	?	20B	B.1.1.297	GR	Department of Clinical Microbiology	GIGA Medical Genomics	Keith Durkin et al	https://www.gisaid.org	?	?	01/12/2020
Belgium/ULG-10837/2020	ncov	EPI_ISL_681267	?	2020-10-27	Europe	Belgium	Li�ge		Europe	Belgium	Li�ge	genome	29713	Human	?	?	20A.EU1	B.1.177	GV	Department of Clinical Microbiology	GIGA Medical Genomics	Keith Durkin et al	https://www.gisaid.org	?	?	07/12/2020
Belgium/ULG-10838/2020	ncov	EPI_ISL_666873	?	2020-10-27	Europe	Belgium	Li�ge		Europe	Belgium	Li�ge	genome	29714	Human	?	?	20A	B.1	GH	Department of Clinical Microbiology	GIGA Medical Genomics	Keith Durkin et al	https://www.gisaid.org	?	?	01/12/2020
Belgium/ULG-10839/2020	ncov	EPI_ISL_666874	?	2020-10-27	Europe	Belgium	Li�ge		Europe	Belgium	Li�ge	genome	29714	Human	?	?	20A	B.1.221	G	Department of Clinical Microbiology	GIGA Medical Genomics	Keith Durkin et al	https://www.gisaid.org	?	?	01/12/2020
Belgium/ULG-10840/2020	ncov	EPI_ISL_666875	?	2020-10-27	Europe	Belgium	Li�ge		Europe	Belgium	Li�ge	genome	29714	Human	?	?	20A.EU2	B.1.160	GH	Department of Clinical Microbiology	GIGA Medical Genomics	Keith Durkin et al	https://www.gisaid.org	?	?	01/12/2020
Belgium/ULG-10841/2020	ncov	EPI_ISL_666876	?	2020-10-27	Europe	Belgium	Li�ge		Europe	Belgium	Li�ge	genome	29714	Human	?	?	20A.EU2	B.1.160	GH	Department of Clinical Microbiology	GIGA Medical Genomics	Keith Durkin et al	https://www.gisaid.org	?	?	01/12/2020
Belgium/ULG-10842/2020	ncov	EPI_ISL_666877	?	2020-10-27	Europe	Belgium	Li�ge		Europe	Belgium	Li�ge	genome	29714	Human	?	?	20A	B.1.221	G	Department of Clinical Microbiology	GIGA Medical Genomics	Keith Durkin et al	https://www.gisaid.org	?	?	01/12/2020
Belgium/ULG-10843/2020	ncov	EPI_ISL_666878	?	2020-10-27	Europe	Belgium	Li�ge		Europe	Belgium	Li�ge	genome	29714	Human	?	?	20A.EU1	B.1.177	GV	Department of Clinical Microbiology	GIGA Medical Genomics	Keith Durkin et al	https://www.gisaid.org	?	?	01/12/2020
Belgium/ULG-10844/2020	ncov	EPI_ISL_666879	?	2020-10-27	Europe	Belgium	Li�ge		Europe	Belgium	Li�ge	genome	29714	Human	?	?	20B	B.1.1.297	GR	Department of Clinical Microbiology	GIGA Medical Genomics	Keith Durkin et al	https://www.gisaid.org	?	?	01/12/2020
Belgium/ULG-10845/2020	ncov	EPI_ISL_666880	?	2020-10-28	Europe	Belgium	Li�ge		Europe	Belgium	Li�ge	genome	29714	Human	?	?	20B	B.1.1.167	GR	Department of Clinical Microbiology	GIGA Medical Genomics	Keith Durkin et al	https://www.gisaid.org	?	?	01/12/2020
Belgium/ULG-10846/2020	ncov	EPI_ISL_666881	?	2020-10-28	Europe	Belgium	Li�ge		Europe	Belgium	Li�ge	genome	29714	Human	?	?	20B	B.1.1.221	GR	Department of Clinical Microbiology	GIGA Medical Genomics	Keith Durkin et al	https://www.gisaid.org	?	?	01/12/2020
Belgium/ULG-10847/2020	ncov	EPI_ISL_666882	?	2020-10-29	Europe	Belgium	Li�ge		Europe	Belgium	Li�ge	genome	29714	Human	?	?	20A	B.1.221	G	Department of Clinical Microbiology	GIGA Medical Genomics	Keith Durkin et al	https://www.gisaid.org	?	?	01/12/2020
Belgium/ULG-10848/2020	ncov	EPI_ISL_666883	?	2020-10-29	Europe	Belgium	Li�ge		Europe	Belgium	Li�ge	genome	29714	Human	?	?	20A.EU1	B.1.177	GV	Department of Clinical Microbiology	GIGA Medical Genomics	Keith Durkin et al	https://www.gisaid.org	?	?	01/12/2020
Belgium/ULG-10849/2020	ncov	EPI_ISL_666884	?	2020-10-29	Europe	Belgium	Li�ge		Europe	Belgium	Li�ge	genome	29714	Human	?	?	20A	B.1.221	G	Department of Clinical Microbiology	GIGA Medical Genomics	Keith Durkin et al	https://www.gisaid.org	?	?	01/12/2020
Belgium/ULG-10850/2020	ncov	EPI_ISL_666885	?	2020-10-29	Europe	Belgium	Li�ge		Europe	Belgium	Li�ge	genome	29714	Human	?	?	20B	B.1.1.297	GR	Department of Clinical Microbiology	GIGA Medical Genomics	Keith Durkin et al	https://www.gisaid.org	?	?	01/12/2020
Belgium/ULG-10851/2020	ncov	EPI_ISL_666886	?	2020-11-06	Europe	Belgium	Li�ge		Europe	Belgium	Li�ge	genome	29714	Human	?	?	20A	B.1.221	G	Department of Clinical Microbiology	GIGA Medical Genomics	Keith Durkin et al	https://www.gisaid.org	?	?	01/12/2020
Belgium/ULG-10852/2020	ncov	EPI_ISL_666887	?	2020-11-10	Europe	Belgium	Li�ge		Europe	Belgium	Li�ge	genome	29714	Human	?	?	20A	B.1.221	G	Department of Clinical Microbiology	GIGA Medical Genomics	Keith Durkin et al	https://www.gisaid.org	?	?	01/12/2020
Belgium/ULG-10853/2020	ncov	EPI_ISL_666888	?	2020-11-10	Europe	Belgium	Li�ge		Europe	Belgium	Li�ge	genome	29714	Human	?	?	20A.EU2	B.1.160	GH	Department of Clinical Microbiology	GIGA Medical Genomics	Keith Durkin et al	https://www.gisaid.org	?	?	01/12/2020
Belgium/ULG-10854/2020	ncov	EPI_ISL_666889	?	2020-11-10	Europe	Belgium	Li�ge		Europe	Belgium	Li�ge	genome	28640	Human	?	?	20B	B.1.1.1	GR	Department of Clinical Microbiology	GIGA Medical Genomics	Keith Durkin et al	https://www.gisaid.org	?	?	01/12/2020
Belgium/ULG-10855/2020	ncov	EPI_ISL_678399	?	2020-11-13	Europe	Belgium	Li�ge		Europe	Belgium	Li�ge	genome	29714	Human	64	Female	20A	B.1.221	G	Department of Clinical Microbiology	GIGA Medical Genomics	Keith Durkin et al	https://www.gisaid.org	?	?	07/12/2020
Belgium/ULG-10856/2020	ncov	EPI_ISL_678400	?	2020-11-13	Europe	Belgium	Li�ge		Europe	Belgium	Li�ge	genome	29714	Human	32	Male	20A	B.1.221	G	Department of Clinical Microbiology	GIGA Medical Genomics	Keith Durkin et al	https://www.gisaid.org	?	?	07/12/2020
Belgium/ULG-10857/2020	ncov	EPI_ISL_678401	?	2020-11-13	Europe	Belgium	Li�ge		Europe	Belgium	Li�ge	genome	29714	Human	37	Male	20A	B.1.221	G	Department of Clinical Microbiology	GIGA Medical Genomics	Keith Durkin et al	https://www.gisaid.org	?	?	07/12/2020
Belgium/ULG-10858/2020	ncov	EPI_ISL_678402	?	2020-11-13	Europe	Belgium	Li�ge		Europe	Belgium	Li�ge	genome	29714	Human	46	Male	20A.EU2	B.1.160	GH	Department of Clinical Microbiology	GIGA Medical Genomics	Keith Durkin et al	https://www.gisaid.org	?	?	07/12/2020
Belgium/ULG-10859/2020	ncov	EPI_ISL_678403	?	2020-11-13	Europe	Belgium	Li�ge		Europe	Belgium	Li�ge	genome	29714	Human	54	Male	20A	B.1.221	G	Department of Clinical Microbiology	GIGA Medical Genomics	Keith Durkin et al	https://www.gisaid.org	?	?	07/12/2020
Belgium/ULG-10860/2020	ncov	EPI_ISL_678404	?	2020-11-13	Europe	Belgium	Li�ge		Europe	Belgium	Li�ge	genome	29714	Human	24	Female	20A	B.1.221	G	Department of Clinical Microbiology	GIGA Medical Genomics	Keith Durkin et al	https://www.gisaid.org	?	?	07/12/2020
Belgium/ULG-10861/2020	ncov	EPI_ISL_678405	?	2020-11-13	Europe	Belgium	Li�ge		Europe	Belgium	Li�ge	genome	29714	Human	22	Male	20A	B.1.221	G	Department of Clinical Microbiology	GIGA Medical Genomics	Keith Durkin et al	https://www.gisaid.org	?	?	07/12/2020
Belgium/ULG-10862/2020	ncov	EPI_ISL_678406	?	2020-11-13	Europe	Belgium	Li�ge		Europe	Belgium	Li�ge	genome	29714	Human	28	Male	20B	B.1.1.37	GR	Department of Clinical Microbiology	GIGA Medical Genomics	Keith Durkin et al	https://www.gisaid.org	?	?	07/12/2020
Belgium/ULG-10863/2020	ncov	EPI_ISL_678407	?	2020-11-13	Europe	Belgium	Li�ge		Europe	Belgium	Li�ge	genome	29714	Human	54	Male	20A	B.1	GH	Department of Clinical Microbiology	GIGA Medical Genomics	Keith Durkin et al	https://www.gisaid.org	?	?	07/12/2020
Belgium/ULG-10864/2020	ncov	EPI_ISL_678408	?	2020-11-13	Europe	Belgium	Li�ge		Europe	Belgium	Li�ge	genome	29714	Human	19	Female	20A	B.1.221	G	Department of Clinical Microbiology	GIGA Medical Genomics	Keith Durkin et al	https://www.gisaid.org	?	?	07/12/2020
Belgium/ULG-10865/2020	ncov	EPI_ISL_678409	?	2020-11-13	Europe	Belgium	Li�ge		Europe	Belgium	Li�ge	genome	29714	Human	39	Male	20A.EU2	B.1.160	GH	Department of Clinical Microbiology	GIGA Medical Genomics	Keith Durkin et al	https://www.gisaid.org	?	?	07/12/2020
Belgium/ULG-10866/2020	ncov	EPI_ISL_678410	?	2020-11-13	Europe	Belgium	Li�ge		Europe	Belgium	Li�ge	genome	29714	Human	56	Female	20A.EU1	B.1.177	GV	Department of Clinical Microbiology	GIGA Medical Genomics	Keith Durkin et al	https://www.gisaid.org	?	?	07/12/2020
Belgium/ULG-10867/2020	ncov	EPI_ISL_678411	?	2020-11-13	Europe	Belgium	Li�ge		Europe	Belgium	Li�ge	genome	29714	Human	19	Male	20A	B.1.221	G	Department of Clinical Microbiology	GIGA Medical Genomics	Keith Durkin et al	https://www.gisaid.org	?	?	07/12/2020
Belgium/ULG-10868/2020	ncov	EPI_ISL_678412	?	2020-11-13	Europe	Belgium	Li�ge		Europe	Belgium	Li�ge	genome	29714	Human	31	Male	20A.EU2	B.1.160	GH	Department of Clinical Microbiology	GIGA Medical Genomics	Keith Durkin et al	https://www.gisaid.org	?	?	07/12/2020
Belgium/ULG-10869/2020	ncov	EPI_ISL_678413	?	2020-11-13	Europe	Belgium	Li�ge		Europe	Belgium	Li�ge	genome	29714	Human	32	Male	20A.EU2	B.1.160	GH	Department of Clinical Microbiology	GIGA Medical Genomics	Keith Durkin et al	https://www.gisaid.org	?	?	07/12/2020
Belgium/ULG-10870/2020	ncov	EPI_ISL_681268	?	2020-11-13	Europe	Belgium	Li�ge		Europe	Belgium	Li�ge	genome	29695	Human	25	Female	20A.EU2	B.1.160	GH	Department of Clinical Microbiology	GIGA Medical Genomics	Keith Durkin et al	https://www.gisaid.org	?	?	07/12/2020
Belgium/ULG-10871/2020	ncov	EPI_ISL_678414	?	2020-11-13	Europe	Belgium	Li�ge		Europe	Belgium	Li�ge	genome	29714	Human	51	Male	20A.EU2	B.1.160	GH	Department of Clinical Microbiology	GIGA Medical Genomics	Keith Durkin et al	https://www.gisaid.org	?	?	07/12/2020
Belgium/ULG-10872/2020	ncov	EPI_ISL_678415	?	2020-11-13	Europe	Belgium	Li�ge		Europe	Belgium	Li�ge	genome	29714	Human	24	Male	20A	B.1.221	G	Department of Clinical Microbiology	GIGA Medical Genomics	Keith Durkin et al	https://www.gisaid.org	?	?	07/12/2020
Belgium/ULG-10873/2020	ncov	EPI_ISL_678416	?	2020-11-13	Europe	Belgium	Li�ge		Europe	Belgium	Li�ge	genome	29714	Human	42	Female	20A.EU2	B.1.160	GH	Department of Clinical Microbiology	GIGA Medical Genomics	Keith Durkin et al	https://www.gisaid.org	?	?	07/12/2020
Belgium/ULG-10874/2020	ncov	EPI_ISL_678417	?	2020-11-13	Europe	Belgium	Li�ge		Europe	Belgium	Li�ge	genome	29714	Human	29	Female	20A.EU1	B.1.177	GV	Department of Clinical Microbiology	GIGA Medical Genomics	Keith Durkin et al	https://www.gisaid.org	?	?	07/12/2020
Belgium/ULG-10875/2020	ncov	EPI_ISL_678418	?	2020-11-13	Europe	Belgium	Li�ge		Europe	Belgium	Li�ge	genome	29714	Human	57	Female	20A	B.1.221	G	Department of Clinical Microbiology	GIGA Medical Genomics	Keith Durkin et al	https://www.gisaid.org	?	?	07/12/2020
Belgium/ULG-10876/2020	ncov	EPI_ISL_678419	?	2020-11-13	Europe	Belgium	Li�ge		Europe	Belgium	Li�ge	genome	29714	Human	66	Male	20A.EU2	B.1.160	GH	Department of Clinical Microbiology	GIGA Medical Genomics	Keith Durkin et al	https://www.gisaid.org	?	?	07/12/2020
Belgium/ULG-10877/2020	ncov	EPI_ISL_678420	?	2020-11-13	Europe	Belgium	Li�ge		Europe	Belgium	Li�ge	genome	29688	Human	26	Male	20A	B.1.221	G	Department of Clinical Microbiology	GIGA Medical Genomics	Keith Durkin et al	https://www.gisaid.org	?	?	07/12/2020
Belgium/ULG-10878/2020	ncov	EPI_ISL_678421	?	2020-11-13	Europe	Belgium	Li�ge		Europe	Belgium	Li�ge	genome	29714	Human	68	Female	20A.EU2	B.1.160	GH	Department of Clinical Microbiology	GIGA Medical Genomics	Keith Durkin et al	https://www.gisaid.org	?	?	07/12/2020
Belgium/ULG-10879/2020	ncov	EPI_ISL_678422	?	2020-11-13	Europe	Belgium	Li�ge		Europe	Belgium	Li�ge	genome	29714	Human	25	Female	20A	B.1.221	G	Department of Clinical Microbiology	GIGA Medical Genomics	Keith Durkin et al	https://www.gisaid.org	?	?	07/12/2020
Belgium/ULG-10880/2020	ncov	EPI_ISL_678423	?	2020-11-13	Europe	Belgium	Li�ge		Europe	Belgium	Li�ge	genome	29714	Human	28	Male	20A.EU2	B.1.160	GH	Department of Clinical Microbiology	GIGA Medical Genomics	Keith Durkin et al	https://www.gisaid.org	?	?	07/12/2020
Belgium/ULG-10881/2020	ncov	EPI_ISL_678424	?	2020-11-13	Europe	Belgium	Li�ge		Europe	Belgium	Li�ge	genome	29714	Human	20	Male	20A.EU2	B.1.160	GH	Department of Clinical Microbiology	GIGA Medical Genomics	Keith Durkin et al	https://www.gisaid.org	?	?	07/12/2020
Belgium/ULG-10882/2020	ncov	EPI_ISL_678425	?	2020-11-13	Europe	Belgium	Li�ge		Europe	Belgium	Li�ge	genome	29714	Human	61	Male	20A.EU1	B.1.177	GV	Department of Clinical Microbiology	GIGA Medical Genomics	Keith Durkin et al	https://www.gisaid.org	?	?	07/12/2020
Belgium/ULG-10883/2020	ncov	EPI_ISL_678426	?	2020-11-13	Europe	Belgium	Li�ge		Europe	Belgium	Li�ge	genome	29714	Human	58	Male	20A.EU1	B.1.177	GV	Department of Clinical Microbiology	GIGA Medical Genomics	Keith Durkin et al	https://www.gisaid.org	?	?	07/12/2020
Belgium/ULG-10884/2020	ncov	EPI_ISL_678427	?	2020-11-13	Europe	Belgium	Li�ge		Europe	Belgium	Li�ge	genome	29714	Human	65	Female	20A	B.1.221	G	Department of Clinical Microbiology	GIGA Medical Genomics	Keith Durkin et al	https://www.gisaid.org	?	?	07/12/2020
Belgium/ULG-10885/2020	ncov	EPI_ISL_678428	?	2020-11-13	Europe	Belgium	Li�ge		Europe	Belgium	Li�ge	genome	29687	Human	70	Male	20A	B.1.221	G	Department of Clinical Microbiology	GIGA Medical Genomics	Keith Durkin et al	https://www.gisaid.org	?	?	07/12/2020
Belgium/ULG-10886/2020	ncov	EPI_ISL_678429	?	2020-11-13	Europe	Belgium	Li�ge		Europe	Belgium	Li�ge	genome	29714	Human	82	Female	20A.EU2	B.1.160	GH	Department of Clinical Microbiology	GIGA Medical Genomics	Keith Durkin et al	https://www.gisaid.org	?	?	07/12/2020
Belgium/ULG-10887/2020	ncov	EPI_ISL_678430	?	2020-11-13	Europe	Belgium	Li�ge		Europe	Belgium	Li�ge	genome	29714	Human	90	Female	20A	B.1.221	G	Department of Clinical Microbiology	GIGA Medical Genomics	Keith Durkin et al	https://www.gisaid.org	?	?	07/12/2020
Belgium/ULG-10888/2020	ncov	EPI_ISL_681269	?	2020-11-13	Europe	Belgium	Li�ge		Europe	Belgium	Li�ge	genome	29712	Human	88	Male	20A.EU2	B.1.160	GH	Department of Clinical Microbiology	GIGA Medical Genomics	Keith Durkin et al	https://www.gisaid.org	?	?	07/12/2020
Belgium/ULG-10889/2020	ncov	EPI_ISL_678431	?	2020-11-13	Europe	Belgium	Li�ge		Europe	Belgium	Li�ge	genome	29714	Human	74	Female	20A.EU2	B.1.160	GH	Department of Clinical Microbiology	GIGA Medical Genomics	Keith Durkin et al	https://www.gisaid.org	?	?	07/12/2020
Belgium/ULG-10890/2020	ncov	EPI_ISL_678432	?	2020-11-13	Europe	Belgium	Li�ge		Europe	Belgium	Li�ge	genome	29714	Human	77	Female	20A.EU2	B.1.160	GH	Department of Clinical Microbiology	GIGA Medical Genomics	Keith Durkin et al	https://www.gisaid.org	?	?	07/12/2020
Belgium/ULG-10891/2020	ncov	EPI_ISL_678433	?	2020-11-14	Europe	Belgium	Li�ge		Europe	Belgium	Li�ge	genome	29714	Human	65	Male	20A.EU2	B.1.160	GH	Department of Clinical Microbiology	GIGA Medical Genomics	Keith Durkin et al	https://www.gisaid.org	?	?	07/12/2020
Belgium/ULG-10892/2020	ncov	EPI_ISL_678434	?	2020-11-14	Europe	Belgium	Li�ge		Europe	Belgium	Li�ge	genome	29714	Human	78	Male	20A	B.1.221	G	Department of Clinical Microbiology	GIGA Medical Genomics	Keith Durkin et al	https://www.gisaid.org	?	?	07/12/2020
Belgium/ULG-10893/2020	ncov	EPI_ISL_678435	?	2020-11-14	Europe	Belgium	Li�ge		Europe	Belgium	Li�ge	genome	29714	Human	80	Male	20A.EU1	B.1.177	GV	Department of Clinical Microbiology	GIGA Medical Genomics	Keith Durkin et al	https://www.gisaid.org	?	?	07/12/2020
Belgium/ULG-10894/2020	ncov	EPI_ISL_678436	?	2020-11-14	Europe	Belgium	Li�ge		Europe	Belgium	Li�ge	genome	29714	Human	87	Male	20A	B.1.221	G	Department of Clinical Microbiology	GIGA Medical Genomics	Keith Durkin et al	https://www.gisaid.org	?	?	07/12/2020
Belgium/ULG-10895/2020	ncov	EPI_ISL_678437	?	2020-11-14	Europe	Belgium	Li�ge		Europe	Belgium	Li�ge	genome	29714	Human	40	Male	20A	B.1.221	G	Department of Clinical Microbiology	GIGA Medical Genomics	Keith Durkin et al	https://www.gisaid.org	?	?	07/12/2020
Belgium/ULG-10896/2020	ncov	EPI_ISL_678438	?	2020-11-14	Europe	Belgium	Li�ge		Europe	Belgium	Li�ge	genome	29714	Human	44	Male	20A.EU2	B.1.160	GH	Department of Clinical Microbiology	GIGA Medical Genomics	Keith Durkin et al	https://www.gisaid.org	?	?	07/12/2020
Belgium/ULG-10897/2020	ncov	EPI_ISL_678439	?	2020-11-14	Europe	Belgium	Li�ge		Europe	Belgium	Li�ge	genome	29714	Human	69	Male	20A.EU2	B.1.160	GH	Department of Clinical Microbiology	GIGA Medical Genomics	Keith Durkin et al	https://www.gisaid.org	?	?	07/12/2020
Belgium/ULG-10898/2020	ncov	EPI_ISL_678440	?	2020-11-14	Europe	Belgium	Li�ge		Europe	Belgium	Li�ge	genome	29714	Human	55	Female	20A	B.1.221	G	Department of Clinical Microbiology	GIGA Medical Genomics	Keith Durkin et al	https://www.gisaid.org	?	?	07/12/2020
Belgium/ULG-10899/2020	ncov	EPI_ISL_678441	?	2020-11-14	Europe	Belgium	Li�ge		Europe	Belgium	Li�ge	genome	29714	Human	65	Male	20A.EU2	B.1.160	GH	Department of Clinical Microbiology	GIGA Medical Genomics	Keith Durkin et al	https://www.gisaid.org	?	?	07/12/2020
Belgium/ULG-10900/2020	ncov	EPI_ISL_678442	?	2020-11-14	Europe	Belgium	Li�ge		Europe	Belgium	Li�ge	genome	29714	Human	54	Male	20A	B.1.221	G	Department of Clinical Microbiology	GIGA Medical Genomics	Keith Durkin et al	https://www.gisaid.org	?	?	07/12/2020
Belgium/ULG-10901/2020	ncov	EPI_ISL_678443	?	2020-11-14	Europe	Belgium	Li�ge		Europe	Belgium	Li�ge	genome	29714	Human	36	Male	20A	B.1.221	G	Department of Clinical Microbiology	GIGA Medical Genomics	Keith Durkin et al	https://www.gisaid.org	?	?	07/12/2020
Belgium/ULG-10902/2020	ncov	EPI_ISL_678444	?	2020-11-14	Europe	Belgium	Li�ge		Europe	Belgium	Li�ge	genome	29714	Human	24	Male	20A	B.1.221	G	Department of Clinical Microbiology	GIGA Medical Genomics	Keith Durkin et al	https://www.gisaid.org	?	?	07/12/2020
Belgium/ULG-10903/2020	ncov	EPI_ISL_678445	?	2020-11-14	Europe	Belgium	Li�ge		Europe	Belgium	Li�ge	genome	29714	Human	39	Male	20A.EU1	B.1.177	GV	Department of Clinical Microbiology	GIGA Medical Genomics	Keith Durkin et al	https://www.gisaid.org	?	?	07/12/2020
Belgium/ULG-10904/2020	ncov	EPI_ISL_678446	?	2020-11-14	Europe	Belgium	Li�ge		Europe	Belgium	Li�ge	genome	29714	Human	61	Female	20A	B.1.221	G	Department of Clinical Microbiology	GIGA Medical Genomics	Keith Durkin et al	https://www.gisaid.org	?	?	07/12/2020
Belgium/ULG-10905/2020	ncov	EPI_ISL_678447	?	2020-11-14	Europe	Belgium	Li�ge		Europe	Belgium	Li�ge	genome	29714	Human	18	Female	20A	B.1	GH	Department of Clinical Microbiology	GIGA Medical Genomics	Keith Durkin et al	https://www.gisaid.org	?	?	07/12/2020
Belgium/ULG-10906/2020	ncov	EPI_ISL_678448	?	2020-11-14	Europe	Belgium	Li�ge		Europe	Belgium	Li�ge	genome	29714	Human	38	Male	20A	B.1.221	G	Department of Clinical Microbiology	GIGA Medical Genomics	Keith Durkin et al	https://www.gisaid.org	?	?	07/12/2020
Belgium/ULG-10907/2020	ncov	EPI_ISL_678449	?	2020-11-14	Europe	Belgium	Li�ge		Europe	Belgium	Li�ge	genome	29714	Human	30	Female	20A	B.1.221	G	Department of Clinical Microbiology	GIGA Medical Genomics	Keith Durkin et al	https://www.gisaid.org	?	?	07/12/2020
Belgium/ULG-10909/2020	ncov	EPI_ISL_678450	?	2020-11-14	Europe	Belgium	Li�ge		Europe	Belgium	Li�ge	genome	29714	Human	55	Male	20A.EU2	B.1.160	GH	Department of Clinical Microbiology	GIGA Medical Genomics	Keith Durkin et al	https://www.gisaid.org	?	?	07/12/2020
Belgium/ULG-10910/2020	ncov	EPI_ISL_678451	?	2020-11-14	Europe	Belgium	Li�ge		Europe	Belgium	Li�ge	genome	29714	Human	84	Male	20A.EU2	B.1.160	GH	Department of Clinical Microbiology	GIGA Medical Genomics	Keith Durkin et al	https://www.gisaid.org	?	?	07/12/2020
Belgium/ULG-10911/2020	ncov	EPI_ISL_678452	?	2020-11-14	Europe	Belgium	Li�ge		Europe	Belgium	Li�ge	genome	29714	Human	67	Male	20A.EU2	B.1.160	GH	Department of Clinical Microbiology	GIGA Medical Genomics	Keith Durkin et al	https://www.gisaid.org	?	?	07/12/2020
Belgium/ULG-10912/2020	ncov	EPI_ISL_678453	?	2020-11-14	Europe	Belgium	Li�ge		Europe	Belgium	Li�ge	genome	29714	Human	44	Female	20A.EU1	B.1.177	GV	Department of Clinical Microbiology	GIGA Medical Genomics	Keith Durkin et al	https://www.gisaid.org	?	?	07/12/2020
Belgium/ULG-10913/2020	ncov	EPI_ISL_678454	?	2020-11-14	Europe	Belgium	Li�ge		Europe	Belgium	Li�ge	genome	29714	Human	69	Male	20A.EU2	B.1.160	GH	Department of Clinical Microbiology	GIGA Medical Genomics	Keith Durkin et al	https://www.gisaid.org	?	?	07/12/2020
Belgium/ULG-10914/2020	ncov	EPI_ISL_678455	?	2020-11-14	Europe	Belgium	Li�ge		Europe	Belgium	Li�ge	genome	29714	Human	64	Female	20A.EU2	B.1.160	GH	Department of Clinical Microbiology	GIGA Medical Genomics	Keith Durkin et al	https://www.gisaid.org	?	?	07/12/2020
Belgium/ULG-10915/2020	ncov	EPI_ISL_678456	?	2020-11-24	Europe	Belgium	Li�ge		Europe	Belgium	Li�ge	genome	29714	Human	62	Female	20A	B.1.221	G	Department of Clinical Microbiology	GIGA Medical Genomics	Keith Durkin et al	https://www.gisaid.org	?	?	07/12/2020
Belgium/ULG-10916/2020	ncov	EPI_ISL_678457	?	2020-11-24	Europe	Belgium	Li�ge		Europe	Belgium	Li�ge	genome	29714	Human	75	Male	20A	B.1.221	G	Department of Clinical Microbiology	GIGA Medical Genomics	Keith Durkin et al	https://www.gisaid.org	?	?	07/12/2020
Belgium/ULG-10917/2020	ncov	EPI_ISL_678458	?	2020-11-24	Europe	Belgium	Li�ge		Europe	Belgium	Li�ge	genome	29714	Human	35	Female	20A	B.1.221	G	Department of Clinical Microbiology	GIGA Medical Genomics	Keith Durkin et al	https://www.gisaid.org	?	?	07/12/2020
Belgium/ULG-10918/2020	ncov	EPI_ISL_678459	?	2020-11-24	Europe	Belgium	Li�ge		Europe	Belgium	Li�ge	genome	29714	Human	26	Male	20A.EU1	B.1.177	GV	Department of Clinical Microbiology	GIGA Medical Genomics	Keith Durkin et al	https://www.gisaid.org	?	?	07/12/2020
Belgium/ULG-10920/2020	ncov	EPI_ISL_678460	?	2020-11-24	Europe	Belgium	Li�ge		Europe	Belgium	Li�ge	genome	29714	Human	20	Female	20A	B.1.221	G	Department of Clinical Microbiology	GIGA Medical Genomics	Keith Durkin et al	https://www.gisaid.org	?	?	07/12/2020
Belgium/ULG-10921/2020	ncov	EPI_ISL_678461	?	2020-11-24	Europe	Belgium	Li�ge		Europe	Belgium	Li�ge	genome	29714	Human	69	Male	20A	B.1.221	G	Department of Clinical Microbiology	GIGA Medical Genomics	Keith Durkin et al	https://www.gisaid.org	?	?	07/12/2020
Belgium/ULG-10922/2020	ncov	EPI_ISL_678462	?	2020-11-24	Europe	Belgium	Li�ge		Europe	Belgium	Li�ge	genome	29714	Human	48	Female	20A.EU2	B.1.160	GH	Department of Clinical Microbiology	GIGA Medical Genomics	Keith Durkin et al	https://www.gisaid.org	?	?	07/12/2020
Belgium/ULG-10923/2020	ncov	EPI_ISL_678463	?	2020-11-24	Europe	Belgium	Li�ge		Europe	Belgium	Li�ge	genome	29714	Human	65	Male	20A.EU2	B.1.160	GH	Department of Clinical Microbiology	GIGA Medical Genomics	Keith Durkin et al	https://www.gisaid.org	?	?	07/12/2020
Belgium/ULG-10924/2020	ncov	EPI_ISL_678464	?	2020-11-24	Europe	Belgium	Li�ge		Europe	Belgium	Li�ge	genome	29714	Human	86	Male	20A.EU1	B.1.177	GV	Department of Clinical Microbiology	GIGA Medical Genomics	Keith Durkin et al	https://www.gisaid.org	?	?	07/12/2020
Belgium/ULG-10925/2020	ncov	EPI_ISL_678465	?	2020-11-24	Europe	Belgium	Li�ge		Europe	Belgium	Li�ge	genome	29714	Human	29	Female	20A.EU1	B.1.177	GV	Department of Clinical Microbiology	GIGA Medical Genomics	Keith Durkin et al	https://www.gisaid.org	?	?	07/12/2020
Belgium/ULG-10926/2020	ncov	EPI_ISL_678466	?	2020-11-24	Europe	Belgium	Li�ge		Europe	Belgium	Li�ge	genome	29714	Human	49	Female	20A	B.1.221	G	Department of Clinical Microbiology	GIGA Medical Genomics	Keith Durkin et al	https://www.gisaid.org	?	?	07/12/2020
Belgium/ULG-10927/2020	ncov	EPI_ISL_678467	?	2020-11-24	Europe	Belgium	Li�ge		Europe	Belgium	Li�ge	genome	29714	Human	69	Female	20A.EU2	B.1.160	GH	Department of Clinical Microbiology	GIGA Medical Genomics	Keith Durkin et al	https://www.gisaid.org	?	?	07/12/2020
Belgium/ULG-10928/2020	ncov	EPI_ISL_678468	?	2020-11-24	Europe	Belgium	Li�ge		Europe	Belgium	Li�ge	genome	29714	Human	74	Male	20A	B.1.221	G	Department of Clinical Microbiology	GIGA Medical Genomics	Keith Durkin et al	https://www.gisaid.org	?	?	07/12/2020
Belgium/ULG-10929/2020	ncov	EPI_ISL_681270	?	2020-11-24	Europe	Belgium	Li�ge		Europe	Belgium	Li�ge	genome	29703	Human	56	Female	20A.EU2	B.1.160	GH	Department of Clinical Microbiology	GIGA Medical Genomics	Keith Durkin et al	https://www.gisaid.org	?	?	07/12/2020
Belgium/ULG-10930/2020	ncov	EPI_ISL_678469	?	2020-11-24	Europe	Belgium	Li�ge		Europe	Belgium	Li�ge	genome	29714	Human	35	Female	20A.EU1	B.1.177	GV	Department of Clinical Microbiology	GIGA Medical Genomics	Keith Durkin et al	https://www.gisaid.org	?	?	07/12/2020
Belgium/ULG-10931/2020	ncov	EPI_ISL_678470	?	2020-11-24	Europe	Belgium	Li�ge		Europe	Belgium	Li�ge	genome	29714	Human	22	Female	20A.EU1	B.1.177.15	GV	Department of Clinical Microbiology	GIGA Medical Genomics	Keith Durkin et al	https://www.gisaid.org	?	?	07/12/2020
Belgium/ULG-10932/2020	ncov	EPI_ISL_678471	?	2020-11-24	Europe	Belgium	Li�ge		Europe	Belgium	Li�ge	genome	29714	Human	45	Female	20A.EU2	B.1.160	GH	Department of Clinical Microbiology	GIGA Medical Genomics	Keith Durkin et al	https://www.gisaid.org	?	?	07/12/2020
Belgium/ULG-10933/2020	ncov	EPI_ISL_678472	?	2020-11-24	Europe	Belgium	Li�ge		Europe	Belgium	Li�ge	genome	29714	Human	19	Female	20A.EU1	B.1.177	GV	Department of Clinical Microbiology	GIGA Medical Genomics	Keith Durkin et al	https://www.gisaid.org	?	?	07/12/2020
Belgium/ULG-10934/2020	ncov	EPI_ISL_678473	?	2020-11-24	Europe	Belgium	Li�ge		Europe	Belgium	Li�ge	genome	29714	Human	49	Male	20A.EU1	B.1.177	GV	Department of Clinical Microbiology	GIGA Medical Genomics	Keith Durkin et al	https://www.gisaid.org	?	?	07/12/2020
Belgium/ULG-10935/2020	ncov	EPI_ISL_678474	?	2020-11-24	Europe	Belgium	Li�ge		Europe	Belgium	Li�ge	genome	29714	Human	69	Male	20A	B.1.221	G	Department of Clinical Microbiology	GIGA Medical Genomics	Keith Durkin et al	https://www.gisaid.org	?	?	07/12/2020
Belgium/ULG-10936/2020	ncov	EPI_ISL_678475	?	2020-11-24	Europe	Belgium	Li�ge		Europe	Belgium	Li�ge	genome	29714	Human	35	Female	20A	B.1.221	G	Department of Clinical Microbiology	GIGA Medical Genomics	Keith Durkin et al	https://www.gisaid.org	?	?	07/12/2020
Belgium/ULG-10937/2020	ncov	EPI_ISL_678476	?	2020-11-24	Europe	Belgium	Li�ge		Europe	Belgium	Li�ge	genome	29714	Human	65	Female	20A	B.1.221	G	Department of Clinical Microbiology	GIGA Medical Genomics	Keith Durkin et al	https://www.gisaid.org	?	?	07/12/2020
Belgium/ULG-10938/2020	ncov	EPI_ISL_678477	?	2020-11-24	Europe	Belgium	Li�ge		Europe	Belgium	Li�ge	genome	29714	Human	27	Female	20A	B.1.221	G	Department of Clinical Microbiology	GIGA Medical Genomics	Keith Durkin et al	https://www.gisaid.org	?	?	07/12/2020
Belgium/ULG-10939/2020	ncov	EPI_ISL_678478	?	2020-11-24	Europe	Belgium	Li�ge		Europe	Belgium	Li�ge	genome	29714	Human	27	Female	20A	B.1.221	G	Department of Clinical Microbiology	GIGA Medical Genomics	Keith Durkin et al	https://www.gisaid.org	?	?	07/12/2020
Belgium/ULG-10940/2020	ncov	EPI_ISL_678479	?	2020-11-25	Europe	Belgium	Li�ge		Europe	Belgium	Li�ge	genome	29714	Human	24	Female	20A.EU1	B.1.177	GV	Department of Clinical Microbiology	GIGA Medical Genomics	Keith Durkin et al	https://www.gisaid.org	?	?	07/12/2020
Belgium/ULG-10941/2020	ncov	EPI_ISL_678480	?	2020-11-26	Europe	Belgium	Li�ge		Europe	Belgium	Li�ge	genome	29714	Human	58	Male	20A	B.1.221	G	Department of Clinical Microbiology	GIGA Medical Genomics	Keith Durkin et al	https://www.gisaid.org	?	?	07/12/2020
Belgium/ULG-10942/2020	ncov	EPI_ISL_678481	?	2020-11-25	Europe	Belgium	Li�ge		Europe	Belgium	Li�ge	genome	29714	Human	82	Female	20A.EU2	B.1.160	GH	Department of Clinical Microbiology	GIGA Medical Genomics	Keith Durkin et al	https://www.gisaid.org	?	?	07/12/2020
Belgium/ULG-10943/2020	ncov	EPI_ISL_678482	?	2020-11-26	Europe	Belgium	Li�ge		Europe	Belgium	Li�ge	genome	29714	Human	51	Female	20A.EU2	B.1.160	GH	Department of Clinical Microbiology	GIGA Medical Genomics	Keith Durkin et al	https://www.gisaid.org	?	?	07/12/2020
Belgium/ULG-10944/2020	ncov	EPI_ISL_678483	?	2020-11-25	Europe	Belgium	Li�ge		Europe	Belgium	Li�ge	genome	29714	Human	67	Male	20A	B.1.221	G	Department of Clinical Microbiology	GIGA Medical Genomics	Keith Durkin et al	https://www.gisaid.org	?	?	07/12/2020
Belgium/ULG-10945/2020	ncov	EPI_ISL_678484	?	2020-11-25	Europe	Belgium	Li�ge		Europe	Belgium	Li�ge	genome	29714	Human	58	Male	20A	B.1.221	G	Department of Clinical Microbiology	GIGA Medical Genomics	Keith Durkin et al	https://www.gisaid.org	?	?	07/12/2020
Belgium/ULG-10946/2020	ncov	EPI_ISL_678485	?	2020-11-25	Europe	Belgium	Li�ge		Europe	Belgium	Li�ge	genome	29714	Human	68	Female	20A	B.1.221	G	Department of Clinical Microbiology	GIGA Medical Genomics	Keith Durkin et al	https://www.gisaid.org	?	?	07/12/2020
Belgium/ULG-10947/2020	ncov	EPI_ISL_707715	?	2020-09-05	Europe	Belgium	Li�ge		Europe	Belgium	Li�ge	genome	29714	Human	39	Male	20A.EU2	B.1.160	GH	Department of Clinical Microbiology	GIGA Medical Genomics	Keith Durkin et al	https://www.gisaid.org	?	?	15/12/2020
Belgium/ULG-10948/2020	ncov	EPI_ISL_707727	?	2020-09-05	Europe	Belgium	Li�ge		Europe	Belgium	Li�ge	genome	29714	Human	37	Female	20A	B.1.221	G	Department of Clinical Microbiology	GIGA Medical Genomics	Keith Durkin et al	https://www.gisaid.org	?	?	15/12/2020
Belgium/ULG-10949/2020	ncov	EPI_ISL_707728	?	2020-09-05	Europe	Belgium	Li�ge		Europe	Belgium	Li�ge	genome	29714	Human	47	Male	20A	B.1.221	G	Department of Clinical Microbiology	GIGA Medical Genomics	Keith Durkin et al	https://www.gisaid.org	?	?	15/12/2020
Belgium/ULG-10950/2020	ncov	EPI_ISL_707729	?	2020-09-05	Europe	Belgium	Li�ge		Europe	Belgium	Li�ge	genome	29714	Human	68	Female	20A	B.1.221	G	Department of Clinical Microbiology	GIGA Medical Genomics	Keith Durkin et al	https://www.gisaid.org	?	?	15/12/2020
Belgium/ULG-10951/2020	ncov	EPI_ISL_707730	?	2020-09-06	Europe	Belgium	Li�ge		Europe	Belgium	Li�ge	genome	29714	Human	28	Female	20B	B.1.1.297	GR	Department of Clinical Microbiology	GIGA Medical Genomics	Keith Durkin et al	https://www.gisaid.org	?	?	15/12/2020
Belgium/ULG-10952/2020	ncov	EPI_ISL_707731	?	2020-09-06	Europe	Belgium	Li�ge		Europe	Belgium	Li�ge	genome	29714	Human	18	Male	20A	B.1.221	G	Department of Clinical Microbiology	GIGA Medical Genomics	Keith Durkin et al	https://www.gisaid.org	?	?	15/12/2020
Belgium/ULG-10953/2020	ncov	EPI_ISL_707732	?	2020-09-06	Europe	Belgium	Li�ge		Europe	Belgium	Li�ge	genome	29714	Human	42	Male	20B	B.1.1.269	GR	Department of Clinical Microbiology	GIGA Medical Genomics	Keith Durkin et al	https://www.gisaid.org	?	?	15/12/2020
Belgium/ULG-10954/2020	ncov	EPI_ISL_707733	?	2020-09-07	Europe	Belgium	Li�ge		Europe	Belgium	Li�ge	genome	29714	Human	33	Male	20A	E.1	G	Department of Clinical Microbiology	GIGA Medical Genomics	Keith Durkin et al	https://www.gisaid.org	?	?	15/12/2020
Belgium/ULG-10955/2020	ncov	EPI_ISL_707734	?	2020-09-07	Europe	Belgium	Li�ge		Europe	Belgium	Li�ge	genome	29714	Human	62	Female	20B	B.1.1.221	GR	Department of Clinical Microbiology	GIGA Medical Genomics	Keith Durkin et al	https://www.gisaid.org	?	?	15/12/2020
Belgium/ULG-10956/2020	ncov	EPI_ISL_707735	?	2020-09-07	Europe	Belgium	Li�ge		Europe	Belgium	Li�ge	genome	29714	Human	52	Female	20A	B.1.367	GH	Department of Clinical Microbiology	GIGA Medical Genomics	Keith Durkin et al	https://www.gisaid.org	?	?	15/12/2020
Belgium/ULG-10957/2020	ncov	EPI_ISL_707736	?	2020-09-07	Europe	Belgium	Li�ge		Europe	Belgium	Li�ge	genome	29714	Human	55	Male	20A	B.1.221	G	Department of Clinical Microbiology	GIGA Medical Genomics	Keith Durkin et al	https://www.gisaid.org	?	?	15/12/2020
Belgium/ULG-10958/2020	ncov	EPI_ISL_707737	?	2020-09-07	Europe	Belgium	Li�ge		Europe	Belgium	Li�ge	genome	29714	Human	20	Female	20A	B.1.221	G	Department of Clinical Microbiology	GIGA Medical Genomics	Keith Durkin et al	https://www.gisaid.org	?	?	15/12/2020
Belgium/ULG-10959/2020	ncov	EPI_ISL_707738	?	2020-09-07	Europe	Belgium	Li�ge		Europe	Belgium	Li�ge	genome	29714	Human	68	Male	20B	B.1.1.125	GR	Department of Clinical Microbiology	GIGA Medical Genomics	Keith Durkin et al	https://www.gisaid.org	?	?	15/12/2020
Belgium/ULG-10960/2020	ncov	EPI_ISL_707739	?	2020-09-07	Europe	Belgium	Li�ge		Europe	Belgium	Li�ge	genome	29714	Human	59	Male	20A	B.1.236	G	Department of Clinical Microbiology	GIGA Medical Genomics	Keith Durkin et al	https://www.gisaid.org	?	?	15/12/2020
Belgium/ULG-10961/2020	ncov	EPI_ISL_707740	?	2020-09-07	Europe	Belgium	Li�ge		Europe	Belgium	Li�ge	genome	29714	Human	69	Male	20A.EU1	B.1.177	GV	Department of Clinical Microbiology	GIGA Medical Genomics	Keith Durkin et al	https://www.gisaid.org	?	?	15/12/2020
Belgium/ULG-10962/2020	ncov	EPI_ISL_707741	?	2020-09-08	Europe	Belgium	Li�ge		Europe	Belgium	Li�ge	genome	29714	Human	26	Male	20A	B.1.221	G	Department of Clinical Microbiology	GIGA Medical Genomics	Keith Durkin et al	https://www.gisaid.org	?	?	15/12/2020
Belgium/ULG-10963/2020	ncov	EPI_ISL_707742	?	2020-09-08	Europe	Belgium	Li�ge		Europe	Belgium	Li�ge	genome	29714	Human	33	Female	20A	B.1.221	G	Department of Clinical Microbiology	GIGA Medical Genomics	Keith Durkin et al	https://www.gisaid.org	?	?	15/12/2020
Belgium/ULG-10964/2020	ncov	EPI_ISL_707743	?	2020-09-08	Europe	Belgium	Li�ge		Europe	Belgium	Li�ge	genome	29714	Human	24	Male	20A	B.1.221	G	Department of Clinical Microbiology	GIGA Medical Genomics	Keith Durkin et al	https://www.gisaid.org	?	?	15/12/2020
Belgium/ULG-10965/2020	ncov	EPI_ISL_707744	?	2020-09-08	Europe	Belgium	Li�ge		Europe	Belgium	Li�ge	genome	29714	Human	52	Female	20A	B.1.221	G	Department of Clinical Microbiology	GIGA Medical Genomics	Keith Durkin et al	https://www.gisaid.org	?	?	15/12/2020
Belgium/ULG-10966/2020	ncov	EPI_ISL_707745	?	2020-09-08	Europe	Belgium	Li�ge		Europe	Belgium	Li�ge	genome	29714	Human	62	Male	20B	B.1.1.297	GR	Department of Clinical Microbiology	GIGA Medical Genomics	Keith Durkin et al	https://www.gisaid.org	?	?	15/12/2020
Belgium/ULG-10967/2020	ncov	EPI_ISL_708453	?	2020-09-08	Europe	Belgium	Li�ge		Europe	Belgium	Li�ge	genome	29694	Human	19	Female	20B	B.1.1	GR	Department of Clinical Microbiology	GIGA Medical Genomics	Keith Durkin et al	https://www.gisaid.org	?	?	16/12/2020
Belgium/ULG-10968/2020	ncov	EPI_ISL_707746	?	2020-09-08	Europe	Belgium	Li�ge		Europe	Belgium	Li�ge	genome	29714	Human	62	Male	20B	B.1.1.297	GR	Department of Clinical Microbiology	GIGA Medical Genomics	Keith Durkin et al	https://www.gisaid.org	?	?	15/12/2020
Belgium/ULG-10969/2020	ncov	EPI_ISL_708454	?	2020-09-08	Europe	Belgium	Li�ge		Europe	Belgium	Li�ge	genome	29716	Human	47	Female	20B	B.1.1.257	GR	Department of Clinical Microbiology	GIGA Medical Genomics	Keith Durkin et al	https://www.gisaid.org	?	?	16/12/2020
Belgium/ULG-10970/2020	ncov	EPI_ISL_707747	?	2020-09-08	Europe	Belgium	Li�ge		Europe	Belgium	Li�ge	genome	29714	Human	55	Female	20A	B.1.221	G	Department of Clinical Microbiology	GIGA Medical Genomics	Keith Durkin et al	https://www.gisaid.org	?	?	15/12/2020
Belgium/ULG-10971/2020	ncov	EPI_ISL_707723	?	2020-09-08	Europe	Belgium	Li�ge		Europe	Belgium	Li�ge	genome	29705	Human	20	Male	20B	B.1.1.1	GR	Department of Clinical Microbiology	GIGA Medical Genomics	Keith Durkin et al	https://www.gisaid.org	?	?	15/12/2020
Belgium/ULG-10972/2020	ncov	EPI_ISL_707748	?	2020-09-08	Europe	Belgium	Li�ge		Europe	Belgium	Li�ge	genome	29714	Human	40	Female	20A.EU1	B.1.177	GV	Department of Clinical Microbiology	GIGA Medical Genomics	Keith Durkin et al	https://www.gisaid.org	?	?	15/12/2020
Belgium/ULG-10973/2020	ncov	EPI_ISL_707749	?	2020-09-08	Europe	Belgium	Li�ge		Europe	Belgium	Li�ge	genome	29714	Human	39	Male	20A.EU1	B.1.177	GV	Department of Clinical Microbiology	GIGA Medical Genomics	Keith Durkin et al	https://www.gisaid.org	?	?	15/12/2020
Belgium/ULG-10975/2020	ncov	EPI_ISL_707750	?	2020-09-08	Europe	Belgium	Li�ge		Europe	Belgium	Li�ge	genome	29714	Human	49	Female	20A.EU1	B.1.177	GV	Department of Clinical Microbiology	GIGA Medical Genomics	Keith Durkin et al	https://www.gisaid.org	?	?	15/12/2020
Belgium/ULG-10976/2020	ncov	EPI_ISL_707722	?	2020-09-08	Europe	Belgium	Li�ge		Europe	Belgium	Li�ge	genome	29714	Human	26	Male	20A	B.1.367	GH	Department of Clinical Microbiology	GIGA Medical Genomics	Keith Durkin et al	https://www.gisaid.org	?	?	15/12/2020
Belgium/ULG-10977/2020	ncov	EPI_ISL_707751	?	2020-09-08	Europe	Belgium	Li�ge		Europe	Belgium	Li�ge	genome	29714	Human	21	Female	20B	B.1.1	GR	Department of Clinical Microbiology	GIGA Medical Genomics	Keith Durkin et al	https://www.gisaid.org	?	?	15/12/2020
Belgium/ULG-10978/2020	ncov	EPI_ISL_707752	?	2020-09-08	Europe	Belgium	Li�ge		Europe	Belgium	Li�ge	genome	29714	Human	28	Female	20A	B.1.221	G	Department of Clinical Microbiology	GIGA Medical Genomics	Keith Durkin et al	https://www.gisaid.org	?	?	15/12/2020
Belgium/ULG-10979/2020	ncov	EPI_ISL_707753	?	2020-09-08	Europe	Belgium	Li�ge		Europe	Belgium	Li�ge	genome	29714	Human	65	Male	20A	B.1.221	G	Department of Clinical Microbiology	GIGA Medical Genomics	Keith Durkin et al	https://www.gisaid.org	?	?	15/12/2020
Belgium/ULG-10980/2020	ncov	EPI_ISL_707754	?	2020-09-09	Europe	Belgium	Li�ge		Europe	Belgium	Li�ge	genome	29714	Human	67	Female	20A	B.1	GH	Department of Clinical Microbiology	GIGA Medical Genomics	Keith Durkin et al	https://www.gisaid.org	?	?	15/12/2020
Belgium/ULG-10981/2020	ncov	EPI_ISL_707725	?	2020-09-09	Europe	Belgium	Li�ge		Europe	Belgium	Li�ge	genome	29699	Human	27	Female	20A	E.1	G	Department of Clinical Microbiology	GIGA Medical Genomics	Keith Durkin et al	https://www.gisaid.org	?	?	15/12/2020
Belgium/ULG-10982/2020	ncov	EPI_ISL_707716	?	2020-09-09	Europe	Belgium	Li�ge		Europe	Belgium	Li�ge	genome	29714	Human	19	Male	20A.EU2	B.1.160	GH	Department of Clinical Microbiology	GIGA Medical Genomics	Keith Durkin et al	https://www.gisaid.org	?	?	15/12/2020
Belgium/ULG-10983/2020	ncov	EPI_ISL_707724	?	2020-09-09	Europe	Belgium	Li�ge		Europe	Belgium	Li�ge	genome	29705	Human	19	Male	20B	B.1.1.1	GR	Department of Clinical Microbiology	GIGA Medical Genomics	Keith Durkin et al	https://www.gisaid.org	?	?	15/12/2020
Belgium/ULG-10984/2020	ncov	EPI_ISL_707755	?	2020-09-09	Europe	Belgium	Li�ge		Europe	Belgium	Li�ge	genome	29714	Human	41	Male	20A	B.1.221	G	Department of Clinical Microbiology	GIGA Medical Genomics	Keith Durkin et al	https://www.gisaid.org	?	?	15/12/2020
Belgium/ULG-10985/2020	ncov	EPI_ISL_707756	?	2020-09-09	Europe	Belgium	Li�ge		Europe	Belgium	Li�ge	genome	29714	Human	56	Female	20B	B.1.1.269	GR	Department of Clinical Microbiology	GIGA Medical Genomics	Keith Durkin et al	https://www.gisaid.org	?	?	15/12/2020
Belgium/ULG-10986/2020	ncov	EPI_ISL_708455	?	2020-10-25	Europe	Belgium	Li�ge		Europe	Belgium	Li�ge	genome	29714	Human	80	Male	20B	B.1.1.1	GR	Department of Clinical Microbiology	GIGA Medical Genomics	Keith Durkin et al	https://www.gisaid.org	?	?	16/12/2020
Belgium/ULG-10987/2020	ncov	EPI_ISL_707717	?	2020-10-25	Europe	Belgium	Li�ge		Europe	Belgium	Li�ge	genome	29714	Human	80	Male	20A.EU2	B.1.160	GH	Department of Clinical Microbiology	GIGA Medical Genomics	Keith Durkin et al	https://www.gisaid.org	?	?	15/12/2020
Belgium/ULG-10988/2020	ncov	EPI_ISL_707757	?	2020-11-14	Europe	Belgium	Li�ge		Europe	Belgium	Li�ge	genome	29714	Human	63	Female	20A	B.1.221	G	Department of Clinical Microbiology	GIGA Medical Genomics	Keith Durkin et al	https://www.gisaid.org	?	?	15/12/2020
Belgium/ULG-10989/2020	ncov	EPI_ISL_707758	?	2020-11-14	Europe	Belgium	Li�ge		Europe	Belgium	Li�ge	genome	29714	Human	36	Male	20A	B.1.221	G	Department of Clinical Microbiology	GIGA Medical Genomics	Keith Durkin et al	https://www.gisaid.org	?	?	15/12/2020
Belgium/ULG-10990/2020	ncov	EPI_ISL_707759	?	2020-11-14	Europe	Belgium	Li�ge		Europe	Belgium	Li�ge	genome	29714	Human	50	Male	20B	B.1.1	GR	Department of Clinical Microbiology	GIGA Medical Genomics	Keith Durkin et al	https://www.gisaid.org	?	?	15/12/2020
Belgium/ULG-10991/2020	ncov	EPI_ISL_707760	?	2020-11-14	Europe	Belgium	Li�ge		Europe	Belgium	Li�ge	genome	29714	Human	65	Male	20A	B.1.221	G	Department of Clinical Microbiology	GIGA Medical Genomics	Keith Durkin et al	https://www.gisaid.org	?	?	15/12/2020
Belgium/ULG-10992/2020	ncov	EPI_ISL_707718	?	2020-11-14	Europe	Belgium	Li�ge		Europe	Belgium	Li�ge	genome	29714	Human	70	Male	20A.EU2	B.1.160	GH	Department of Clinical Microbiology	GIGA Medical Genomics	Keith Durkin et al	https://www.gisaid.org	?	?	15/12/2020
Belgium/ULG-10993/2020	ncov	EPI_ISL_707761	?	2020-11-14	Europe	Belgium	Li�ge		Europe	Belgium	Li�ge	genome	29714	Human	70	Female	20A.EU1	B.1.177	GV	Department of Clinical Microbiology	GIGA Medical Genomics	Keith Durkin et al	https://www.gisaid.org	?	?	15/12/2020
Belgium/ULG-10994/2020	ncov	EPI_ISL_707726	?	2020-11-14	Europe	Belgium	Li�ge		Europe	Belgium	Li�ge	genome	29713	Human	48	Female	20A	B.1.221	G	Department of Clinical Microbiology	GIGA Medical Genomics	Keith Durkin et al	https://www.gisaid.org	?	?	15/12/2020
Belgium/ULG-10995/2020	ncov	EPI_ISL_707762	?	2020-11-14	Europe	Belgium	Li�ge		Europe	Belgium	Li�ge	genome	29714	Human	23	Female	20A	B.1.221	G	Department of Clinical Microbiology	GIGA Medical Genomics	Keith Durkin et al	https://www.gisaid.org	?	?	15/12/2020
Belgium/ULG-10996/2020	ncov	EPI_ISL_707763	?	2020-11-14	Europe	Belgium	Li�ge		Europe	Belgium	Li�ge	genome	29714	Human	26	Female	20A	B.1.36.4	GH	Department of Clinical Microbiology	GIGA Medical Genomics	Keith Durkin et al	https://www.gisaid.org	?	?	15/12/2020
Belgium/ULG-10997/2020	ncov	EPI_ISL_707764	?	2020-11-14	Europe	Belgium	Li�ge		Europe	Belgium	Li�ge	genome	29714	Human	26	Female	20A	B.1.221	G	Department of Clinical Microbiology	GIGA Medical Genomics	Keith Durkin et al	https://www.gisaid.org	?	?	15/12/2020
Belgium/ULG-10998/2020	ncov	EPI_ISL_707714	?	2020-11-14	Europe	Belgium	Li�ge		Europe	Belgium	Li�ge	genome	29711	Human	19	Female	20A.EU2	B.1.160	GH	Department of Clinical Microbiology	GIGA Medical Genomics	Keith Durkin et al	https://www.gisaid.org	?	?	15/12/2020
Belgium/ULG-10999/2020	ncov	EPI_ISL_707765	?	2020-11-14	Europe	Belgium	Li�ge		Europe	Belgium	Li�ge	genome	29714	Human	63	Female	20B	B.1.1.297	GR	Department of Clinical Microbiology	GIGA Medical Genomics	Keith Durkin et al	https://www.gisaid.org	?	?	15/12/2020
Belgium/ULG-11000/2020	ncov	EPI_ISL_707766	?	2020-11-14	Europe	Belgium	Li�ge		Europe	Belgium	Li�ge	genome	29714	Human	50	Female	20A	B.1.221	G	Department of Clinical Microbiology	GIGA Medical Genomics	Keith Durkin et al	https://www.gisaid.org	?	?	15/12/2020
Belgium/ULG-11002/2020	ncov	EPI_ISL_707767	?	2020-11-14	Europe	Belgium	Li�ge		Europe	Belgium	Li�ge	genome	29714	Human	58	Female	20A	B.1.221	G	Department of Clinical Microbiology	GIGA Medical Genomics	Keith Durkin et al	https://www.gisaid.org	?	?	15/12/2020
Belgium/ULG-11003/2020	ncov	EPI_ISL_707719	?	2020-11-14	Europe	Belgium	Li�ge		Europe	Belgium	Li�ge	genome	29714	Human	24	Female	20A.EU2	B.1.160	GH	Department of Clinical Microbiology	GIGA Medical Genomics	Keith Durkin et al	https://www.gisaid.org	?	?	15/12/2020
Belgium/ULG-11004/2020	ncov	EPI_ISL_707721	?	2020-11-14	Europe	Belgium	Li�ge		Europe	Belgium	Li�ge	genome	29714	Human	35	Female	20A	B.1.221	G	Department of Clinical Microbiology	GIGA Medical Genomics	Keith Durkin et al	https://www.gisaid.org	?	?	15/12/2020
Belgium/ULG-11005/2020	ncov	EPI_ISL_707768	?	2020-11-14	Europe	Belgium	Li�ge		Europe	Belgium	Li�ge	genome	29714	Human	54	Male	20A	B.1.221	G	Department of Clinical Microbiology	GIGA Medical Genomics	Keith Durkin et al	https://www.gisaid.org	?	?	15/12/2020
Belgium/ULG-11006/2020	ncov	EPI_ISL_707720	?	2020-11-14	Europe	Belgium	Li�ge		Europe	Belgium	Li�ge	genome	29714	Human	21	Female	20A.EU2	B.1.160	GH	Department of Clinical Microbiology	GIGA Medical Genomics	Keith Durkin et al	https://www.gisaid.org	?	?	15/12/2020
Belgium/ULG-11010/2020	ncov	EPI_ISL_707769	?	2020-11-15	Europe	Belgium	Li�ge		Europe	Belgium	Li�ge	genome	29714	Human	20	Male	20A	B.1.221	G	Department of Clinical Microbiology	GIGA Medical Genomics	Keith Durkin et al	https://www.gisaid.org	?	?	15/12/2020
Belgium/ULG-11011/2020	ncov	EPI_ISL_707770	?	2020-11-15	Europe	Belgium	Li�ge		Europe	Belgium	Li�ge	genome	29714	Human	41	Female	20A	B.1.221	G	Department of Clinical Microbiology	GIGA Medical Genomics	Keith Durkin et al	https://www.gisaid.org	?	?	15/12/2020
Belgium/ULG-11012/2020	ncov	EPI_ISL_708456	?	2020-11-17	Europe	Belgium	Li�ge		Europe	Belgium	Li�ge	genome	29714	Human	?	?	20A	B.1.221	G	Department of Clinical Microbiology	GIGA Medical Genomics	Keith Durkin et al	https://www.gisaid.org	?	?	16/12/2020
Belgium/ULG-11013/2020	ncov	EPI_ISL_708457	?	2020-11-16	Europe	Belgium	Li�ge		Europe	Belgium	Li�ge	genome	29714	Human	?	?	20A.EU2	B.1.160	GH	Department of Clinical Microbiology	GIGA Medical Genomics	Keith Durkin et al	https://www.gisaid.org	?	?	16/12/2020
Belgium/ULG-11014/2020	ncov	EPI_ISL_708458	?	2020-11-17	Europe	Belgium	Li�ge		Europe	Belgium	Li�ge	genome	29713	Human	?	?	20A	B.1.221	G	Department of Clinical Microbiology	GIGA Medical Genomics	Keith Durkin et al	https://www.gisaid.org	?	?	16/12/2020
Belgium/ULG-11015/2020	ncov	EPI_ISL_708459	?	2020-11-17	Europe	Belgium	Li�ge		Europe	Belgium	Li�ge	genome	29714	Human	?	?	20A.EU1	B.1.177	GV	Department of Clinical Microbiology	GIGA Medical Genomics	Keith Durkin et al	https://www.gisaid.org	?	?	16/12/2020
Belgium/ULG-11016/2020	ncov	EPI_ISL_722934	?	2020-11-27	Europe	Belgium	Li�ge		Europe	Belgium	Li�ge	genome	29708	Human	42	Female	20A	B.1.258.10	G	Department of Clinical Microbiology	GIGA Medical Genomics	Keith Durkin et al	https://www.gisaid.org	?	?	21/12/2020
Belgium/ULG-11017/2020	ncov	EPI_ISL_722936	?	2020-11-28	Europe	Belgium	Li�ge		Europe	Belgium	Li�ge	genome	29714	Human	27	Female	20A.EU1	B.1.177	GV	Department of Clinical Microbiology	GIGA Medical Genomics	Keith Durkin et al	https://www.gisaid.org	?	?	21/12/2020
Belgium/ULG-11018/2020	ncov	EPI_ISL_722937	?	2020-11-28	Europe	Belgium	Li�ge		Europe	Belgium	Li�ge	genome	29714	Human	18	Female	20A	B.1.221	G	Department of Clinical Microbiology	GIGA Medical Genomics	Keith Durkin et al	https://www.gisaid.org	?	?	21/12/2020
Belgium/ULG-11020/2020	ncov	EPI_ISL_722938	?	2020-11-28	Europe	Belgium	Li�ge		Europe	Belgium	Li�ge	genome	29714	Human	48	Female	20A	B.1.221	G	Department of Clinical Microbiology	GIGA Medical Genomics	Keith Durkin et al	https://www.gisaid.org	?	?	21/12/2020
Belgium/ULG-11021/2020	ncov	EPI_ISL_722939	?	2020-11-28	Europe	Belgium	Li�ge		Europe	Belgium	Li�ge	genome	29714	Human	25	Female	20A	B.1.221	G	Department of Clinical Microbiology	GIGA Medical Genomics	Keith Durkin et al	https://www.gisaid.org	?	?	21/12/2020
Belgium/ULG-11022/2020	ncov	EPI_ISL_722940	?	2020-11-28	Europe	Belgium	Li�ge		Europe	Belgium	Li�ge	genome	29714	Human	60	Female	20A	B.1.221	G	Department of Clinical Microbiology	GIGA Medical Genomics	Keith Durkin et al	https://www.gisaid.org	?	?	21/12/2020
Belgium/ULG-11023/2020	ncov	EPI_ISL_722941	?	2020-11-29	Europe	Belgium	Li�ge		Europe	Belgium	Li�ge	genome	29714	Human	25	Female	20A.EU2	B.1.160	GH	Department of Clinical Microbiology	GIGA Medical Genomics	Keith Durkin et al	https://www.gisaid.org	?	?	21/12/2020
Belgium/ULG-11024/2020	ncov	EPI_ISL_722942	?	2020-11-29	Europe	Belgium	Li�ge		Europe	Belgium	Li�ge	genome	29714	Human	35	Female	20A.EU2	B.1.160	GH	Department of Clinical Microbiology	GIGA Medical Genomics	Keith Durkin et al	https://www.gisaid.org	?	?	21/12/2020
Belgium/ULG-11025/2020	ncov	EPI_ISL_722943	?	2020-11-29	Europe	Belgium	Li�ge		Europe	Belgium	Li�ge	genome	29714	Human	38	Male	20A.EU1	B.1.177	GV	Department of Clinical Microbiology	GIGA Medical Genomics	Keith Durkin et al	https://www.gisaid.org	?	?	21/12/2020
Belgium/ULG-11026/2020	ncov	EPI_ISL_722944	?	2020-11-30	Europe	Belgium	Li�ge		Europe	Belgium	Li�ge	genome	29714	Human	64	Male	20A	B.1.221	G	Department of Clinical Microbiology	GIGA Medical Genomics	Keith Durkin et al	https://www.gisaid.org	?	?	21/12/2020
Belgium/ULG-11027/2020	ncov	EPI_ISL_722945	?	2020-11-30	Europe	Belgium	Li�ge		Europe	Belgium	Li�ge	genome	29714	Human	75	Female	20A.EU2	B.1.160	GH	Department of Clinical Microbiology	GIGA Medical Genomics	Keith Durkin et al	https://www.gisaid.org	?	?	21/12/2020
Belgium/ULG-11028/2020	ncov	EPI_ISL_722946	?	2020-11-30	Europe	Belgium	Li�ge		Europe	Belgium	Li�ge	genome	29714	Human	41	Male	20A.EU2	B.1.160	GH	Department of Clinical Microbiology	GIGA Medical Genomics	Keith Durkin et al	https://www.gisaid.org	?	?	21/12/2020
Belgium/ULG-11029/2020	ncov	EPI_ISL_722935	?	2020-11-30	Europe	Belgium	Li�ge		Europe	Belgium	Li�ge	genome	29708	Human	64	Male	20B	B.1.1.297	GR	Department of Clinical Microbiology	GIGA Medical Genomics	Keith Durkin et al	https://www.gisaid.org	?	?	21/12/2020
Belgium/ULG-11030/2020	ncov	EPI_ISL_722947	?	2020-11-30	Europe	Belgium	Li�ge		Europe	Belgium	Li�ge	genome	29714	Human	53	Female	20A.EU2	B.1.160	GH	Department of Clinical Microbiology	GIGA Medical Genomics	Keith Durkin et al	https://www.gisaid.org	?	?	21/12/2020
Belgium/ULG-11031/2020	ncov	EPI_ISL_722948	?	2020-11-30	Europe	Belgium	Li�ge		Europe	Belgium	Li�ge	genome	29714	Human	61	Male	20A.EU1	B.1.177	GV	Department of Clinical Microbiology	GIGA Medical Genomics	Keith Durkin et al	https://www.gisaid.org	?	?	21/12/2020
Belgium/ULG-11032/2020	ncov	EPI_ISL_722949	?	2020-11-30	Europe	Belgium	Li�ge		Europe	Belgium	Li�ge	genome	29714	Human	57	Male	20A.EU1	B.1.177	GV	Department of Clinical Microbiology	GIGA Medical Genomics	Keith Durkin et al	https://www.gisaid.org	?	?	21/12/2020
Belgium/ULG-11033/2020	ncov	EPI_ISL_722950	?	2020-11-30	Europe	Belgium	Li�ge		Europe	Belgium	Li�ge	genome	29714	Human	50	Male	20A.EU1	B.1.177	GV	Department of Clinical Microbiology	GIGA Medical Genomics	Keith Durkin et al	https://www.gisaid.org	?	?	21/12/2020
Belgium/ULG-11034/2020	ncov	EPI_ISL_722926	?	2020-11-30	Europe	Belgium	Li�ge		Europe	Belgium	Li�ge	genome	29714	Human	52	Female	20A.EU2	B.1.160	GH	Department of Clinical Microbiology	GIGA Medical Genomics	Keith Durkin et al	https://www.gisaid.org	?	?	21/12/2020
Belgium/ULG-11035/2020	ncov	EPI_ISL_722929	?	2020-11-30	Europe	Belgium	Li�ge		Europe	Belgium	Li�ge	genome	29714	Human	38	Male	20A.EU2	B.1.160	GH	Department of Clinical Microbiology	GIGA Medical Genomics	Keith Durkin et al	https://www.gisaid.org	?	?	21/12/2020
Belgium/ULG-11036/2020	ncov	EPI_ISL_722927	?	2020-11-30	Europe	Belgium	Li�ge		Europe	Belgium	Li�ge	genome	29714	Human	34	Female	20A.EU2	B.1.160	GH	Department of Clinical Microbiology	GIGA Medical Genomics	Keith Durkin et al	https://www.gisaid.org	?	?	21/12/2020
Belgium/ULG-11037/2020	ncov	EPI_ISL_722951	?	2020-11-30	Europe	Belgium	Li�ge		Europe	Belgium	Li�ge	genome	29714	Human	32	Female	20A	B.1.221	G	Department of Clinical Microbiology	GIGA Medical Genomics	Keith Durkin et al	https://www.gisaid.org	?	?	21/12/2020
Belgium/ULG-11038/2020	ncov	EPI_ISL_722952	?	2020-11-30	Europe	Belgium	Li�ge		Europe	Belgium	Li�ge	genome	29714	Human	39	Female	20A.EU2	B.1.160	GH	Department of Clinical Microbiology	GIGA Medical Genomics	Keith Durkin et al	https://www.gisaid.org	?	?	21/12/2020
Belgium/ULG-11039/2020	ncov	EPI_ISL_722953	?	2020-11-30	Europe	Belgium	Li�ge		Europe	Belgium	Li�ge	genome	29714	Human	38	Male	20B	B.1.1.297	GR	Department of Clinical Microbiology	GIGA Medical Genomics	Keith Durkin et al	https://www.gisaid.org	?	?	21/12/2020
Belgium/ULG-11040/2020	ncov	EPI_ISL_722954	?	2020-11-30	Europe	Belgium	Li�ge		Europe	Belgium	Li�ge	genome	29714	Human	41	Male	20A.EU1	B.1.177	GV	Department of Clinical Microbiology	GIGA Medical Genomics	Keith Durkin et al	https://www.gisaid.org	?	?	21/12/2020
Belgium/ULG-11041/2020	ncov	EPI_ISL_722930	?	2020-11-30	Europe	Belgium	Li�ge		Europe	Belgium	Li�ge	genome	29714	Human	62	Female	20A.EU2	B.1.160	GH	Department of Clinical Microbiology	GIGA Medical Genomics	Keith Durkin et al	https://www.gisaid.org	?	?	21/12/2020
Belgium/ULG-11042/2020	ncov	EPI_ISL_722955	?	2020-11-30	Europe	Belgium	Li�ge		Europe	Belgium	Li�ge	genome	29714	Human	29	Male	20A.EU1	B.1.177	GV	Department of Clinical Microbiology	GIGA Medical Genomics	Keith Durkin et al	https://www.gisaid.org	?	?	21/12/2020
Belgium/ULG-11043/2020	ncov	EPI_ISL_722956	?	2020-11-30	Europe	Belgium	Li�ge		Europe	Belgium	Li�ge	genome	29714	Human	41	Female	20A	B.1.221	G	Department of Clinical Microbiology	GIGA Medical Genomics	Keith Durkin et al	https://www.gisaid.org	?	?	21/12/2020
Belgium/ULG-11044/2020	ncov	EPI_ISL_722957	?	2020-11-30	Europe	Belgium	Li�ge		Europe	Belgium	Li�ge	genome	29714	Human	70	Male	20A	B.1.160	GH	Department of Clinical Microbiology	GIGA Medical Genomics	Keith Durkin et al	https://www.gisaid.org	?	?	21/12/2020
Belgium/ULG-11045/2020	ncov	EPI_ISL_722958	?	2020-12-01	Europe	Belgium	Li�ge		Europe	Belgium	Li�ge	genome	29714	Human	54	Female	20A	B.1.221	G	Department of Clinical Microbiology	GIGA Medical Genomics	Keith Durkin et al	https://www.gisaid.org	?	?	21/12/2020
Belgium/ULG-11046/2020	ncov	EPI_ISL_722931	?	2020-12-01	Europe	Belgium	Li�ge		Europe	Belgium	Li�ge	genome	29714	Human	37	Female	20A.EU2	B.1.160	GH	Department of Clinical Microbiology	GIGA Medical Genomics	Keith Durkin et al	https://www.gisaid.org	?	?	21/12/2020
Belgium/ULG-11047/2020	ncov	EPI_ISL_722932	?	2020-12-01	Europe	Belgium	Li�ge		Europe	Belgium	Li�ge	genome	29714	Human	43	Female	20A.EU2	B.1.160	GH	Department of Clinical Microbiology	GIGA Medical Genomics	Keith Durkin et al	https://www.gisaid.org	?	?	21/12/2020
Belgium/ULG-11048/2020	ncov	EPI_ISL_722959	?	2020-12-01	Europe	Belgium	Li�ge		Europe	Belgium	Li�ge	genome	29714	Human	47	Female	20A.EU1	B.1.177	GV	Department of Clinical Microbiology	GIGA Medical Genomics	Keith Durkin et al	https://www.gisaid.org	?	?	21/12/2020
Belgium/ULG-11049/2020	ncov	EPI_ISL_722933	?	2020-12-01	Europe	Belgium	Li�ge		Europe	Belgium	Li�ge	genome	29714	Human	32	Female	20A.EU2	B.1.160	GH	Department of Clinical Microbiology	GIGA Medical Genomics	Keith Durkin et al	https://www.gisaid.org	?	?	21/12/2020
Belgium/ULG-11050/2020	ncov	EPI_ISL_722960	?	2020-12-01	Europe	Belgium	Li�ge		Europe	Belgium	Li�ge	genome	29714	Human	45	Female	20A.EU1	B.1.177	GV	Department of Clinical Microbiology	GIGA Medical Genomics	Keith Durkin et al	https://www.gisaid.org	?	?	21/12/2020
Belgium/ULG-11051/2020	ncov	EPI_ISL_722961	?	2020-12-01	Europe	Belgium	Li�ge		Europe	Belgium	Li�ge	genome	29714	Human	29	Female	20A	B.1.221	G	Department of Clinical Microbiology	GIGA Medical Genomics	Keith Durkin et al	https://www.gisaid.org	?	?	21/12/2020
Belgium/ULG-11052/2020	ncov	EPI_ISL_722962	?	2020-12-01	Europe	Belgium	Li�ge		Europe	Belgium	Li�ge	genome	29714	Human	55	Female	20A	B.1.221	G	Department of Clinical Microbiology	GIGA Medical Genomics	Keith Durkin et al	https://www.gisaid.org	?	?	21/12/2020
Belgium/ULG-11053/2020	ncov	EPI_ISL_722963	?	2020-12-02	Europe	Belgium	Li�ge		Europe	Belgium	Li�ge	genome	29714	Human	57	Male	20A	B.1.221	G	Department of Clinical Microbiology	GIGA Medical Genomics	Keith Durkin et al	https://www.gisaid.org	?	?	21/12/2020
Belgium/ULG-11054/2020	ncov	EPI_ISL_722964	?	2020-12-02	Europe	Belgium	Li�ge		Europe	Belgium	Li�ge	genome	29714	Human	69	Male	20A	B.1.221	G	Department of Clinical Microbiology	GIGA Medical Genomics	Keith Durkin et al	https://www.gisaid.org	?	?	21/12/2020
Belgium/ULG-11055/2020	ncov	EPI_ISL_722965	?	2020-12-02	Europe	Belgium	Li�ge		Europe	Belgium	Li�ge	genome	29714	Human	36	Female	20A	B.1.221	G	Department of Clinical Microbiology	GIGA Medical Genomics	Keith Durkin et al	https://www.gisaid.org	?	?	21/12/2020
Belgium/ULG-11056/2020	ncov	EPI_ISL_722928	?	2020-12-02	Europe	Belgium	Li�ge		Europe	Belgium	Li�ge	genome	29714	Human	42	Female	20A.EU2	B.1.160	GH	Department of Clinical Microbiology	GIGA Medical Genomics	Keith Durkin et al	https://www.gisaid.org	?	?	21/12/2020
Belgium/ULG-11057/2020	ncov	EPI_ISL_722966	?	2020-12-02	Europe	Belgium	Li�ge		Europe	Belgium	Li�ge	genome	29714	Human	84	Male	20A.EU2	B.1.160	GH	Department of Clinical Microbiology	GIGA Medical Genomics	Keith Durkin et al	https://www.gisaid.org	?	?	21/12/2020
Belgium/ULG-2971/2020	ncov	EPI_ISL_416997	?	2020-03-05	Europe	Belgium	Li�ge		Europe	Belgium	Li�ge	genome	29782	Human	37	Male	20B	B.1.1	GR	Department of Clinical Microbiology	GIGA Medical Genomics	Durkin Keith et al	https://www.gisaid.org	A phylodynamic workflow to rapidly gain insights into the dispersal history and dynamics of SARS-CoV-2 lineages	https://dx.doi.org/10.1101/2020.05.05.078758	23/03/2020
Belgium/ULG-3000/2020	ncov	EPI_ISL_417004	?	2020-03-05	Europe	Belgium	Li�ge		Europe	Belgium	Li�ge	genome	29782	Human	39	Female	20B	B.1.1	GR	Department of Clinical Microbiology	GIGA Medical Genomics	Durkin Keith et al	https://www.gisaid.org	A phylodynamic workflow to rapidly gain insights into the dispersal history and dynamics of SARS-CoV-2 lineages	https://dx.doi.org/10.1101/2020.05.05.078758	23/03/2020
Belgium/ULG-3162/2020	ncov	EPI_ISL_417005	?	2020-03-05	Europe	Belgium	Li�ge		Europe	Belgium	Li�ge	genome	29782	Human	56	Male	20C	B.1.12	GH	Department of Clinical Microbiology	GIGA Medical Genomics	Durkin Keith et al	https://www.gisaid.org	A phylodynamic workflow to rapidly gain insights into the dispersal history and dynamics of SARS-CoV-2 lineages	https://dx.doi.org/10.1101/2020.05.05.078758	23/03/2020
Belgium/ULG-3163/2020	ncov	EPI_ISL_417006	?	2020-03-05	Europe	Belgium	Li�ge		Europe	Belgium	Li�ge	genome	29782	Human	36	Male	20C	B.1.12	GH	Department of Clinical Microbiology	GIGA Medical Genomics	Durkin Keith et al	https://www.gisaid.org	A phylodynamic workflow to rapidly gain insights into the dispersal history and dynamics of SARS-CoV-2 lineages	https://dx.doi.org/10.1101/2020.05.05.078758	23/03/2020
Belgium/ULG-3662/2020	ncov	EPI_ISL_417008	?	2020-03-07	Europe	Belgium	Li�ge		Europe	Belgium	Li�ge	genome	29782	Human	31	Female	19A	B.2	V	Department of Clinical Microbiology	GIGA Medical Genomics	Durkin Keith et al	https://www.gisaid.org	A phylodynamic workflow to rapidly gain insights into the dispersal history and dynamics of SARS-CoV-2 lineages	https://dx.doi.org/10.1101/2020.05.05.078758	23/03/2020
Belgium/ULG-3665/2020	ncov	EPI_ISL_417009	?	2020-03-07	Europe	Belgium	Li�ge		Europe	Belgium	Li�ge	genome	29782	Human	63	Female	19A	B	V	Department of Clinical Microbiology	GIGA Medical Genomics	Durkin Keith et al	https://www.gisaid.org	A phylodynamic workflow to rapidly gain insights into the dispersal history and dynamics of SARS-CoV-2 lineages	https://dx.doi.org/10.1101/2020.05.05.078758	23/03/2020
Belgium/ULG-3683/2020	ncov	EPI_ISL_417011	?	2020-03-07	Europe	Belgium	Li�ge		Europe	Belgium	Li�ge	genome	29782	Human	59	Male	19A	B.2	V	Department of Clinical Microbiology	GIGA Medical Genomics	Durkin Keith et al	https://www.gisaid.org	A phylodynamic workflow to rapidly gain insights into the dispersal history and dynamics of SARS-CoV-2 lineages	https://dx.doi.org/10.1101/2020.05.05.078758	23/03/2020
Belgium/ULG-3843/2020	ncov	EPI_ISL_417012	?	2020-03-08	Europe	Belgium	Li�ge		Europe	Belgium	Li�ge	genome	29782	Human	53	Female	20B	B.1.1	GR	Department of Clinical Microbiology	GIGA Medical Genomics	Durkin Keith et al	https://www.gisaid.org	A phylodynamic workflow to rapidly gain insights into the dispersal history and dynamics of SARS-CoV-2 lineages	https://dx.doi.org/10.1101/2020.05.05.078758	23/03/2020
Belgium/ULG-4163/2020	ncov	EPI_ISL_417013	?	2020-03-09	Europe	Belgium	Li�ge		Europe	Belgium	Li�ge	genome	29782	Human	29	Female	20A	B.1	G	Department of Clinical Microbiology	GIGA Medical Genomics	Durkin Keith et al	https://www.gisaid.org	A phylodynamic workflow to rapidly gain insights into the dispersal history and dynamics of SARS-CoV-2 lineages	https://dx.doi.org/10.1101/2020.05.05.078758	23/03/2020
Belgium/ULG-6216/2020	ncov	EPI_ISL_417014	?	2020-03-13	Europe	Belgium	Li�ge		Europe	Belgium	Li�ge	genome	29782	Human	42	Male	20B	B.1.1	GR	Department of Clinical Microbiology	GIGA Medical Genomics	Durkin Keith et al	https://www.gisaid.org	A phylodynamic workflow to rapidly gain insights into the dispersal history and dynamics of SARS-CoV-2 lineages	https://dx.doi.org/10.1101/2020.05.05.078758	23/03/2020
Belgium/ULG-6457/2020	ncov	EPI_ISL_417015	?	2020-03-13	Europe	Belgium	Li�ge		Europe	Belgium	Li�ge	genome	29782	Human	27	Female	20B	B.1.1	GR	Department of Clinical Microbiology	GIGA Medical Genomics	Durkin Keith et al	https://www.gisaid.org	A phylodynamic workflow to rapidly gain insights into the dispersal history and dynamics of SARS-CoV-2 lineages	https://dx.doi.org/10.1101/2020.05.05.078758	23/03/2020
Belgium/ULG-6503/2020	ncov	EPI_ISL_417016	?	2020-03-13	Europe	Belgium	Li�ge		Europe	Belgium	Li�ge	genome	29782	Human	85	Male	20A	B.1	G	Department of Clinical Microbiology	GIGA Medical Genomics	Durkin Keith et al	https://www.gisaid.org	A phylodynamic workflow to rapidly gain insights into the dispersal history and dynamics of SARS-CoV-2 lineages	https://dx.doi.org/10.1101/2020.05.05.078758	23/03/2020
Belgium/ULG-6638/2020	ncov	EPI_ISL_417017	?	2020-03-14	Europe	Belgium	Li�ge		Europe	Belgium	Li�ge	genome	29782	Human	32	Male	19A	B.39	V	Department of Clinical Microbiology	GIGA Medical Genomics	Durkin Keith et al	https://www.gisaid.org	A phylodynamic workflow to rapidly gain insights into the dispersal history and dynamics of SARS-CoV-2 lineages	https://dx.doi.org/10.1101/2020.05.05.078758	23/03/2020
Belgium/ULG-6649/2020	ncov	EPI_ISL_418631	?	2020-03-14	Europe	Belgium	Li�ge		Europe	Belgium	Li�ge	genome	29782	Human	31	Female	20C	B.1	GH	Department of Clinical Microbiology	GIGA Medical Genomics	Keith Durkin et al	https://www.gisaid.org	A phylodynamic workflow to rapidly gain insights into the dispersal history and dynamics of SARS-CoV-2 lineages	https://dx.doi.org/10.1101/2020.05.05.078758	30/03/2020
Belgium/ULG-6670/2020	ncov	EPI_ISL_417018	?	2020-03-14	Europe	Belgium	Li�ge		Europe	Belgium	Li�ge	genome	29782	Human	53	Male	20A	B.1.9	GH	Department of Clinical Microbiology	GIGA Medical Genomics	Durkin Keith et al	https://www.gisaid.org	A phylodynamic workflow to rapidly gain insights into the dispersal history and dynamics of SARS-CoV-2 lineages	https://dx.doi.org/10.1101/2020.05.05.078758	23/03/2020
Belgium/ULG-6688/2020	ncov	EPI_ISL_418625	?	2020-03-14	Europe	Belgium	Li�ge		Europe	Belgium	Li�ge	genome	29782	Human	25	Female	19A	B.3	L	Department of Clinical Microbiology	GIGA Medical Genomics	Keith Durkin et al	https://www.gisaid.org	A phylodynamic workflow to rapidly gain insights into the dispersal history and dynamics of SARS-CoV-2 lineages	https://dx.doi.org/10.1101/2020.05.05.078758	30/03/2020
Belgium/ULG-6732/2020	ncov	EPI_ISL_418623	?	2020-03-14	Europe	Belgium	Li�ge		Europe	Belgium	Li�ge	genome	29782	Human	?	Male	20A	B.1.9	GH	Department of Clinical Microbiology	GIGA Medical Genomics	Keith Durkin et al	https://www.gisaid.org	A phylodynamic workflow to rapidly gain insights into the dispersal history and dynamics of SARS-CoV-2 lineages	https://dx.doi.org/10.1101/2020.05.05.078758	30/03/2020
Belgium/ULG-6743/2020	ncov	EPI_ISL_418627	?	2020-03-14	Europe	Belgium	Li�ge		Europe	Belgium	Li�ge	genome	29782	Human	58	Female	19A	B.3	L	Department of Clinical Microbiology	GIGA Medical Genomics	Keith Durkin et al	https://www.gisaid.org	A phylodynamic workflow to rapidly gain insights into the dispersal history and dynamics of SARS-CoV-2 lineages	https://dx.doi.org/10.1101/2020.05.05.078758	30/03/2020
Belgium/ULG-6754/2020	ncov	EPI_ISL_417019	?	2020-03-14	Europe	Belgium	Li�ge		Europe	Belgium	Li�ge	genome	29782	Human	71	Male	20A	B.1	G	Department of Clinical Microbiology	GIGA Medical Genomics	Durkin Keith et al	https://www.gisaid.org	A phylodynamic workflow to rapidly gain insights into the dispersal history and dynamics of SARS-CoV-2 lineages	https://dx.doi.org/10.1101/2020.05.05.078758	23/03/2020
Belgium/ULG-6839/2020	ncov	EPI_ISL_447120	?	2020-03-14	Europe	Belgium	Li�ge		Europe	Belgium	Li�ge	genome	29782	Human	?	?	20A	B.1.89	G	Department of Clinical Microbiology	GIGA Medical Genomics	Keith Durkin et al	https://www.gisaid.org	?	?	16/05/2020
Belgium/ULG-6842/2020	ncov	EPI_ISL_447121	?	2020-03-14	Europe	Belgium	Li�ge		Europe	Belgium	Li�ge	genome	29782	Human	?	?	19A	B.3	L	Department of Clinical Microbiology	GIGA Medical Genomics	Keith Durkin et al	https://www.gisaid.org	?	?	16/05/2020
Belgium/ULG-6939/2020	ncov	EPI_ISL_417020	?	2020-03-15	Europe	Belgium	Li�ge		Europe	Belgium	Li�ge	genome	29782	Human	61	Male	20C	B.1	GH	Department of Clinical Microbiology	GIGA Medical Genomics	Durkin Keith et al	https://www.gisaid.org	A phylodynamic workflow to rapidly gain insights into the dispersal history and dynamics of SARS-CoV-2 lineages	https://dx.doi.org/10.1101/2020.05.05.078758	23/03/2020
Belgium/ULG-6942/2020	ncov	EPI_ISL_417021	?	2020-03-15	Europe	Belgium	Li�ge		Europe	Belgium	Li�ge	genome	29782	Human	28	Male	20B	B.1.1.211	GR	Department of Clinical Microbiology	GIGA Medical Genomics	Durkin Keith et al	https://www.gisaid.org	A phylodynamic workflow to rapidly gain insights into the dispersal history and dynamics of SARS-CoV-2 lineages	https://dx.doi.org/10.1101/2020.05.05.078758	23/03/2020
Belgium/ULG-6948/2020	ncov	EPI_ISL_417022	?	2020-03-15	Europe	Belgium	Li�ge		Europe	Belgium	Li�ge	genome	29782	Human	28	Male	20B	B.1.1	GR	Department of Clinical Microbiology	GIGA Medical Genomics	Durkin Keith et al	https://www.gisaid.org	A phylodynamic workflow to rapidly gain insights into the dispersal history and dynamics of SARS-CoV-2 lineages	https://dx.doi.org/10.1101/2020.05.05.078758	23/03/2020
Belgium/ULG-6950/2020	ncov	EPI_ISL_417023	?	2020-03-15	Europe	Belgium	Li�ge		Europe	Belgium	Li�ge	genome	29782	Human	25	Male	20B	B.1.1	GR	Department of Clinical Microbiology	GIGA Medical Genomics	Durkin Keith et al	https://www.gisaid.org	A phylodynamic workflow to rapidly gain insights into the dispersal history and dynamics of SARS-CoV-2 lineages	https://dx.doi.org/10.1101/2020.05.05.078758	23/03/2020
Belgium/ULG-6972/2020	ncov	EPI_ISL_418624	?	2020-03-15	Europe	Belgium	Li�ge		Europe	Belgium	Li�ge	genome	29782	Human	77	Male	20A	B.1.5	G	Department of Clinical Microbiology	GIGA Medical Genomics	Keith Durkin et al	https://www.gisaid.org	A phylodynamic workflow to rapidly gain insights into the dispersal history and dynamics of SARS-CoV-2 lineages	https://dx.doi.org/10.1101/2020.05.05.078758	30/03/2020
Belgium/ULG-7019/2020	ncov	EPI_ISL_417025	?	2020-03-15	Europe	Belgium	Li�ge		Europe	Belgium	Li�ge	genome	29782	Human	29	Female	19A	B.2	O	Department of Clinical Microbiology	GIGA Medical Genomics	Durkin Keith et al	https://www.gisaid.org	A phylodynamic workflow to rapidly gain insights into the dispersal history and dynamics of SARS-CoV-2 lineages	https://dx.doi.org/10.1101/2020.05.05.078758	23/03/2020
Belgium/ULG-7134/2020	ncov	EPI_ISL_418628	?	2020-03-16	Europe	Belgium	Li�ge		Europe	Belgium	Li�ge	genome	29782	Human	28	Female	20A	B.1	G	Department of Clinical Microbiology	GIGA Medical Genomics	Keith Durkin et al	https://www.gisaid.org	A phylodynamic workflow to rapidly gain insights into the dispersal history and dynamics of SARS-CoV-2 lineages	https://dx.doi.org/10.1101/2020.05.05.078758	30/03/2020
Belgium/ULG-7242/2020	ncov	EPI_ISL_418626	?	2020-03-16	Europe	Belgium	Li�ge		Europe	Belgium	Li�ge	genome	29782	Human	24	Female	20B	B.1.1	GR	Department of Clinical Microbiology	GIGA Medical Genomics	Keith Durkin et al	https://www.gisaid.org	A phylodynamic workflow to rapidly gain insights into the dispersal history and dynamics of SARS-CoV-2 lineages	https://dx.doi.org/10.1101/2020.05.05.078758	30/03/2020
Belgium/ULG-7500/2020	ncov	EPI_ISL_418632	?	2020-03-16	Europe	Belgium	Li�ge		Europe	Belgium	Li�ge	genome	29782	Human	72	Female	20A	B.1	G	Department of Clinical Microbiology	GIGA Medical Genomics	Keith Durkin et al	https://www.gisaid.org	A phylodynamic workflow to rapidly gain insights into the dispersal history and dynamics of SARS-CoV-2 lineages	https://dx.doi.org/10.1101/2020.05.05.078758	30/03/2020
Belgium/ULG-7626/2020	ncov	EPI_ISL_418633	?	2020-03-17	Europe	Belgium	Li�ge		Europe	Belgium	Li�ge	genome	29782	Human	76	Male	19A	B.3	L	Department of Clinical Microbiology	GIGA Medical Genomics	Keith Durkin et al	https://www.gisaid.org	A phylodynamic workflow to rapidly gain insights into the dispersal history and dynamics of SARS-CoV-2 lineages	https://dx.doi.org/10.1101/2020.05.05.078758	30/03/2020
Belgium/ULG-7729/2020	ncov	EPI_ISL_418630	?	2020-03-17	Europe	Belgium	Li�ge		Europe	Belgium	Li�ge	genome	29782	Human	95	Male	20A	B.1.6	G	Department of Clinical Microbiology	GIGA Medical Genomics	Keith Durkin et al	https://www.gisaid.org	A phylodynamic workflow to rapidly gain insights into the dispersal history and dynamics of SARS-CoV-2 lineages	https://dx.doi.org/10.1101/2020.05.05.078758	30/03/2020
Belgium/ULG-7773/2020	ncov	EPI_ISL_418629	?	2020-03-17	Europe	Belgium	Li�ge		Europe	Belgium	Li�ge	genome	29782	Human	76	Female	20A	B.1.5	G	Department of Clinical Microbiology	GIGA Medical Genomics	Keith Durkin et al	https://www.gisaid.org	A phylodynamic workflow to rapidly gain insights into the dispersal history and dynamics of SARS-CoV-2 lineages	https://dx.doi.org/10.1101/2020.05.05.078758	30/03/2020
Belgium/ULG-7821/2020	ncov	EPI_ISL_424628	?	2020-03-17	Europe	Belgium	Li�ge		Europe	Belgium	Li�ge	genome	29782	Human	72	Female	20C	B.1.12	GH	Department of Clinical Microbiology	GIGA Medical Genomics	Keith Durkin et al	https://www.gisaid.org	A phylodynamic workflow to rapidly gain insights into the dispersal history and dynamics of SARS-CoV-2 lineages	https://dx.doi.org/10.1101/2020.05.05.078758	13/04/2020
Belgium/ULG-7921/2020	ncov	EPI_ISL_447136	?	2020-03-17	Europe	Belgium	Li�ge		Europe	Belgium	Li�ge	genome	29782	Human	?	?	20A	B.1	G	Department of Clinical Microbiology	GIGA Medical Genomics	Keith Durkin et al	https://www.gisaid.org	?	?	16/05/2020
Belgium/ULG-8532/2020	ncov	EPI_ISL_418635	?	2020-03-19	Europe	Belgium	Li�ge		Europe	Belgium	Li�ge	genome	29782	Human	32	Female	20A	B.1.5	G	Department of Clinical Microbiology	GIGA Medical Genomics	Keith Durkin et al	https://www.gisaid.org	A phylodynamic workflow to rapidly gain insights into the dispersal history and dynamics of SARS-CoV-2 lineages	https://dx.doi.org/10.1101/2020.05.05.078758	30/03/2020
Belgium/ULG-8541/2020	ncov	EPI_ISL_418636	?	2020-03-19	Europe	Belgium	Li�ge		Europe	Belgium	Li�ge	genome	29782	Human	29	Female	20C	B.1	GH	Department of Clinical Microbiology	GIGA Medical Genomics	Keith Durkin et al	https://www.gisaid.org	A phylodynamic workflow to rapidly gain insights into the dispersal history and dynamics of SARS-CoV-2 lineages	https://dx.doi.org/10.1101/2020.05.05.078758	30/03/2020
Belgium/ULG-8543/2020	ncov	EPI_ISL_418637	?	2020-03-19	Europe	Belgium	Li�ge		Europe	Belgium	Li�ge	genome	29782	Human	74	Male	20B	B.1.1	GR	Department of Clinical Microbiology	GIGA Medical Genomics	Keith Durkin et al	https://www.gisaid.org	A phylodynamic workflow to rapidly gain insights into the dispersal history and dynamics of SARS-CoV-2 lineages	https://dx.doi.org/10.1101/2020.05.05.078758	30/03/2020
Belgium/ULG-8578/2020	ncov	EPI_ISL_418638	?	2020-03-19	Europe	Belgium	Li�ge		Europe	Belgium	Li�ge	genome	29782	Human	40	Female	20C	B.1.12	GH	Department of Clinical Microbiology	GIGA Medical Genomics	Keith Durkin et al	https://www.gisaid.org	A phylodynamic workflow to rapidly gain insights into the dispersal history and dynamics of SARS-CoV-2 lineages	https://dx.doi.org/10.1101/2020.05.05.078758	30/03/2020
Belgium/ULG-8595/2020	ncov	EPI_ISL_418634	?	2020-03-19	Europe	Belgium	Li�ge		Europe	Belgium	Li�ge	genome	29782	Human	59	Male	20A	B.1	G	Department of Clinical Microbiology	GIGA Medical Genomics	Keith Durkin et al	https://www.gisaid.org	A phylodynamic workflow to rapidly gain insights into the dispersal history and dynamics of SARS-CoV-2 lineages	https://dx.doi.org/10.1101/2020.05.05.078758	30/03/2020
Belgium/ULG-8617/2020	ncov	EPI_ISL_418639	?	2020-03-19	Europe	Belgium	Li�ge		Europe	Belgium	Li�ge	genome	29782	Human	27	Male	20A	B.1.9	GH	Department of Clinical Microbiology	GIGA Medical Genomics	Keith Durkin et al	https://www.gisaid.org	A phylodynamic workflow to rapidly gain insights into the dispersal history and dynamics of SARS-CoV-2 lineages	https://dx.doi.org/10.1101/2020.05.05.078758	30/03/2020
Belgium/ULG-8634/2020	ncov	EPI_ISL_418640	?	2020-03-19	Europe	Belgium	Li�ge		Europe	Belgium	Li�ge	genome	29782	Human	33	Male	20A	B.1	G	Department of Clinical Microbiology	GIGA Medical Genomics	Keith Durkin et al	https://www.gisaid.org	A phylodynamic workflow to rapidly gain insights into the dispersal history and dynamics of SARS-CoV-2 lineages	https://dx.doi.org/10.1101/2020.05.05.078758	30/03/2020
Belgium/ULG-8664/2020	ncov	EPI_ISL_418641	?	2020-03-19	Europe	Belgium	Li�ge		Europe	Belgium	Li�ge	genome	29782	Human	30	Female	20A	B.1	G	Department of Clinical Microbiology	GIGA Medical Genomics	Keith Durkin et al	https://www.gisaid.org	A phylodynamic workflow to rapidly gain insights into the dispersal history and dynamics of SARS-CoV-2 lineages	https://dx.doi.org/10.1101/2020.05.05.078758	30/03/2020
Belgium/ULG-8715/2020	ncov	EPI_ISL_418643	?	2020-03-19	Europe	Belgium	Li�ge		Europe	Belgium	Li�ge	genome	29782	Human	71	Male	20C	B.1.12	GH	Department of Clinical Microbiology	GIGA Medical Genomics	Keith Durkin et al	https://www.gisaid.org	A phylodynamic workflow to rapidly gain insights into the dispersal history and dynamics of SARS-CoV-2 lineages	https://dx.doi.org/10.1101/2020.05.05.078758	30/03/2020
Belgium/ULG-8808/2020	ncov	EPI_ISL_418644	?	2020-03-19	Europe	Belgium	Li�ge		Europe	Belgium	Li�ge	genome	29782	Human	64	Female	20C	B.1.12	GH	Department of Clinical Microbiology	GIGA Medical Genomics	Keith Durkin et al	https://www.gisaid.org	A phylodynamic workflow to rapidly gain insights into the dispersal history and dynamics of SARS-CoV-2 lineages	https://dx.doi.org/10.1101/2020.05.05.078758	30/03/2020
Belgium/ULG-8810/2020	ncov	EPI_ISL_418642	?	2020-03-19	Europe	Belgium	Li�ge		Europe	Belgium	Li�ge	genome	29782	Human	65	Female	20A	B.1	G	Department of Clinical Microbiology	GIGA Medical Genomics	Keith Durkin et al	https://www.gisaid.org	A phylodynamic workflow to rapidly gain insights into the dispersal history and dynamics of SARS-CoV-2 lineages	https://dx.doi.org/10.1101/2020.05.05.078758	30/03/2020
Belgium/ULG-8937/2020	ncov	EPI_ISL_447122	?	2020-03-20	Europe	Belgium	Li�ge		Europe	Belgium	Li�ge	genome	29782	Human	?	?	20A	B.1.5	G	Department of Clinical Microbiology	GIGA Medical Genomics	Keith Durkin et al	https://www.gisaid.org	?	?	16/05/2020
Belgium/ULG-9535/2020	ncov	EPI_ISL_447123	?	2020-03-21	Europe	Belgium	Li�ge		Europe	Belgium	Li�ge	genome	29782	Human	?	?	20A	B.1	G	Department of Clinical Microbiology	GIGA Medical Genomics	Keith Durkin et al	https://www.gisaid.org	?	?	16/05/2020
Belgium/ULG-9536/2020	ncov	EPI_ISL_447124	?	2020-03-21	Europe	Belgium	Li�ge		Europe	Belgium	Li�ge	genome	29782	Human	?	?	20A	B.1	G	Department of Clinical Microbiology	GIGA Medical Genomics	Keith Durkin et al	https://www.gisaid.org	?	?	16/05/2020
Belgium/ULG-9558/2020	ncov	EPI_ISL_418645	?	2020-03-21	Europe	Belgium	Li�ge		Europe	Belgium	Li�ge	genome	29782	Human	51	Male	20A	B.1.211	G	Department of Clinical Microbiology	GIGA Medical Genomics	Keith Durkin et al	https://www.gisaid.org	A phylodynamic workflow to rapidly gain insights into the dispersal history and dynamics of SARS-CoV-2 lineages	https://dx.doi.org/10.1101/2020.05.05.078758	30/03/2020
Belgium/ULG-9572/2020	ncov	EPI_ISL_418646	?	2020-03-21	Europe	Belgium	Li�ge		Europe	Belgium	Li�ge	genome	29782	Human	23	Male	20C	B.1	GH	Department of Clinical Microbiology	GIGA Medical Genomics	Keith Durkin et al	https://www.gisaid.org	A phylodynamic workflow to rapidly gain insights into the dispersal history and dynamics of SARS-CoV-2 lineages	https://dx.doi.org/10.1101/2020.05.05.078758	30/03/2020
Belgium/ULG-9617/2020	ncov	EPI_ISL_418647	?	2020-03-22	Europe	Belgium	Li�ge		Europe	Belgium	Li�ge	genome	29782	Human	93	Female	20A	B.1	G	Department of Clinical Microbiology	GIGA Medical Genomics	Keith Durkin et al	https://www.gisaid.org	A phylodynamic workflow to rapidly gain insights into the dispersal history and dynamics of SARS-CoV-2 lineages	https://dx.doi.org/10.1101/2020.05.05.078758	30/03/2020
Belgium/ULG-9618/2020	ncov	EPI_ISL_418648	?	2020-03-22	Europe	Belgium	Li�ge		Europe	Belgium	Li�ge	genome	29782	Human	70	Female	20A	B.1	G	Department of Clinical Microbiology	GIGA Medical Genomics	Keith Durkin et al	https://www.gisaid.org	A phylodynamic workflow to rapidly gain insights into the dispersal history and dynamics of SARS-CoV-2 lineages	https://dx.doi.org/10.1101/2020.05.05.078758	30/03/2020
Belgium/ULG-9619/2020	ncov	EPI_ISL_418649	?	2020-03-22	Europe	Belgium	Li�ge		Europe	Belgium	Li�ge	genome	29782	Human	81	Female	20A	B.1	G	Department of Clinical Microbiology	GIGA Medical Genomics	Keith Durkin et al	https://www.gisaid.org	A phylodynamic workflow to rapidly gain insights into the dispersal history and dynamics of SARS-CoV-2 lineages	https://dx.doi.org/10.1101/2020.05.05.078758	30/03/2020
Belgium/ULG-9620/2020	ncov	EPI_ISL_418650	?	2020-03-22	Europe	Belgium	Li�ge		Europe	Belgium	Li�ge	genome	29782	Human	51	Male	20A	B.1.9	GH	Department of Clinical Microbiology	GIGA Medical Genomics	Keith Durkin et al	https://www.gisaid.org	A phylodynamic workflow to rapidly gain insights into the dispersal history and dynamics of SARS-CoV-2 lineages	https://dx.doi.org/10.1101/2020.05.05.078758	30/03/2020
Belgium/ULG-9634/2020	ncov	EPI_ISL_418651	?	2020-03-22	Europe	Belgium	Li�ge		Europe	Belgium	Li�ge	genome	29782	Human	57	Female	20B	B.1.1	GR	Department of Clinical Microbiology	GIGA Medical Genomics	Keith Durkin et al	https://www.gisaid.org	A phylodynamic workflow to rapidly gain insights into the dispersal history and dynamics of SARS-CoV-2 lineages	https://dx.doi.org/10.1101/2020.05.05.078758	30/03/2020
Belgium/ULG-9641/2020	ncov	EPI_ISL_418652	?	2020-03-22	Europe	Belgium	Li�ge		Europe	Belgium	Li�ge	genome	29782	Human	63	Female	20C	B.1.12	GH	Department of Clinical Microbiology	GIGA Medical Genomics	Keith Durkin et al	https://www.gisaid.org	A phylodynamic workflow to rapidly gain insights into the dispersal history and dynamics of SARS-CoV-2 lineages	https://dx.doi.org/10.1101/2020.05.05.078758	30/03/2020
Belgium/ULG-9647/2020	ncov	EPI_ISL_418653	?	2020-03-22	Europe	Belgium	Li�ge		Europe	Belgium	Li�ge	genome	29782	Human	92	Female	20A	B.1.147	G	Department of Clinical Microbiology	GIGA Medical Genomics	Keith Durkin et al	https://www.gisaid.org	A phylodynamic workflow to rapidly gain insights into the dispersal history and dynamics of SARS-CoV-2 lineages	https://dx.doi.org/10.1101/2020.05.05.078758	30/03/2020
Belgium/ULG-9694/2020	ncov	EPI_ISL_418654	?	2020-03-22	Europe	Belgium	Li�ge		Europe	Belgium	Li�ge	genome	29782	Human	48	Female	20A	B.1.9	GH	Department of Clinical Microbiology	GIGA Medical Genomics	Keith Durkin et al	https://www.gisaid.org	A phylodynamic workflow to rapidly gain insights into the dispersal history and dynamics of SARS-CoV-2 lineages	https://dx.doi.org/10.1101/2020.05.05.078758	30/03/2020
Belgium/ULG-9714/2020	ncov	EPI_ISL_418655	?	2020-03-22	Europe	Belgium	Li�ge		Europe	Belgium	Li�ge	genome	29782	Human	50	Female	20B	B.1.1	GR	Department of Clinical Microbiology	GIGA Medical Genomics	Keith Durkin et al	https://www.gisaid.org	A phylodynamic workflow to rapidly gain insights into the dispersal history and dynamics of SARS-CoV-2 lineages	https://dx.doi.org/10.1101/2020.05.05.078758	30/03/2020
Belgium/ULG-9715/2020	ncov	EPI_ISL_418656	?	2020-03-22	Europe	Belgium	Li�ge		Europe	Belgium	Li�ge	genome	29782	Human	54	Male	20A	B.1.6	G	Department of Clinical Microbiology	GIGA Medical Genomics	Keith Durkin et al	https://www.gisaid.org	A phylodynamic workflow to rapidly gain insights into the dispersal history and dynamics of SARS-CoV-2 lineages	https://dx.doi.org/10.1101/2020.05.05.078758	30/03/2020
Belgium/ULG-9716/2020	ncov	EPI_ISL_418657	?	2020-03-22	Europe	Belgium	Li�ge		Europe	Belgium	Li�ge	genome	29782	Human	38	Male	20A	B.1.211	G	Department of Clinical Microbiology	GIGA Medical Genomics	Keith Durkin et al	https://www.gisaid.org	A phylodynamic workflow to rapidly gain insights into the dispersal history and dynamics of SARS-CoV-2 lineages	https://dx.doi.org/10.1101/2020.05.05.078758	30/03/2020
Belgium/ULG-9719/2020	ncov	EPI_ISL_418658	?	2020-03-22	Europe	Belgium	Li�ge		Europe	Belgium	Li�ge	genome	29782	Human	34	Female	20A	B.1	G	Department of Clinical Microbiology	GIGA Medical Genomics	Keith Durkin et al	https://www.gisaid.org	A phylodynamic workflow to rapidly gain insights into the dispersal history and dynamics of SARS-CoV-2 lineages	https://dx.doi.org/10.1101/2020.05.05.078758	30/03/2020
Belgium/ULG-9725/2020	ncov	EPI_ISL_418659	?	2020-03-22	Europe	Belgium	Li�ge		Europe	Belgium	Li�ge	genome	29782	Human	46	Male	20A	B.1	G	Department of Clinical Microbiology	GIGA Medical Genomics	Keith Durkin et al	https://www.gisaid.org	A phylodynamic workflow to rapidly gain insights into the dispersal history and dynamics of SARS-CoV-2 lineages	https://dx.doi.org/10.1101/2020.05.05.078758	30/03/2020
Belgium/ULG-9732/2020	ncov	EPI_ISL_418660	?	2020-03-22	Europe	Belgium	Li�ge		Europe	Belgium	Li�ge	genome	29782	Human	51	Male	20A	B.1.9	GH	Department of Clinical Microbiology	GIGA Medical Genomics	Keith Durkin et al	https://www.gisaid.org	A phylodynamic workflow to rapidly gain insights into the dispersal history and dynamics of SARS-CoV-2 lineages	https://dx.doi.org/10.1101/2020.05.05.078758	30/03/2020
Belgium/ULG-9735/2020	ncov	EPI_ISL_418661	?	2020-03-22	Europe	Belgium	Li�ge		Europe	Belgium	Li�ge	genome	29782	Human	38	Female	20B	B.1.1	GR	Department of Clinical Microbiology	GIGA Medical Genomics	Keith Durkin et al	https://www.gisaid.org	A phylodynamic workflow to rapidly gain insights into the dispersal history and dynamics of SARS-CoV-2 lineages	https://dx.doi.org/10.1101/2020.05.05.078758	30/03/2020
Belgium/ULG-9738/2020	ncov	EPI_ISL_418662	?	2020-03-22	Europe	Belgium	Li�ge		Europe	Belgium	Li�ge	genome	29782	Human	57	Male	20A	B.1.5	G	Department of Clinical Microbiology	GIGA Medical Genomics	Keith Durkin et al	https://www.gisaid.org	A phylodynamic workflow to rapidly gain insights into the dispersal history and dynamics of SARS-CoV-2 lineages	https://dx.doi.org/10.1101/2020.05.05.078758	30/03/2020
Belgium/ULG-9739/2020	ncov	EPI_ISL_418663	?	2020-03-22	Europe	Belgium	Li�ge		Europe	Belgium	Li�ge	genome	29782	Human	31	Female	20A	B.1.147	G	Department of Clinical Microbiology	GIGA Medical Genomics	Keith Durkin et al	https://www.gisaid.org	A phylodynamic workflow to rapidly gain insights into the dispersal history and dynamics of SARS-CoV-2 lineages	https://dx.doi.org/10.1101/2020.05.05.078758	30/03/2020
Belgium/ULG-9741/2020	ncov	EPI_ISL_418664	?	2020-03-22	Europe	Belgium	Li�ge		Europe	Belgium	Li�ge	genome	29782	Human	83	Female	20B	B.1.1	GR	Department of Clinical Microbiology	GIGA Medical Genomics	Keith Durkin et al	https://www.gisaid.org	A phylodynamic workflow to rapidly gain insights into the dispersal history and dynamics of SARS-CoV-2 lineages	https://dx.doi.org/10.1101/2020.05.05.078758	30/03/2020
Belgium/ULG-9742/2020	ncov	EPI_ISL_418665	?	2020-03-22	Europe	Belgium	Li�ge		Europe	Belgium	Li�ge	genome	29782	Human	77	Male	20B	B.1.1	GR	Department of Clinical Microbiology	GIGA Medical Genomics	Keith Durkin et al	https://www.gisaid.org	A phylodynamic workflow to rapidly gain insights into the dispersal history and dynamics of SARS-CoV-2 lineages	https://dx.doi.org/10.1101/2020.05.05.078758	30/03/2020
Belgium/ULG-9751/2020	ncov	EPI_ISL_418666	?	2020-03-22	Europe	Belgium	Li�ge		Europe	Belgium	Li�ge	genome	29782	Human	73	Female	20C	B.1	GH	Department of Clinical Microbiology	GIGA Medical Genomics	Keith Durkin et al	https://www.gisaid.org	A phylodynamic workflow to rapidly gain insights into the dispersal history and dynamics of SARS-CoV-2 lineages	https://dx.doi.org/10.1101/2020.05.05.078758	30/03/2020
Belgium/UM-0318103/2020	ncov	EPI_ISL_420359	?	2020-03-18	Europe	Belgium	Mons	Honnelles	Europe	Belgium	Mons	genome	29782	Human	48	Male	20A	B.1	G	KU Leuven, Clinical and Epidemiological Virology	KU Leuven, Clinical and Epidemiological Virology	Joan Marti-Carreras et al	https://www.gisaid.org	A phylodynamic workflow to rapidly gain insights into the dispersal history and dynamics of SARS-CoV-2 lineages	https://dx.doi.org/10.1101/2020.05.05.078758	06/04/2020
Belgium/UMF-03025/2020	ncov	EPI_ISL_416472	?	2020-03-02	Europe	Belgium	Leuven	Kessel-Lo	Europe	Belgium	Leuven	genome	29782	Human	45	Male	20B	B.1.1	GR	KU Leuven, Clinical and Epidemiological Virology	KU Leuven, Clinical and Epidemiological Virology	Bert Vanmechelen et al	https://www.gisaid.org	A phylodynamic workflow to rapidly gain insights into the dispersal history and dynamics of SARS-CoV-2 lineages	https://dx.doi.org/10.1101/2020.05.05.078758	22/03/2020
Belgium/UNJP-0324125/2020	ncov	EPI_ISL_420382	?	2020-03-24	Europe	Belgium	Brussels	Auderghem	Europe	Belgium	Brussels	genome	29782	Human	26	Male	20A	B.1.83	G	KU Leuven, Clinical and Epidemiological Virology	KU Leuven, Clinical and Epidemiological Virology	Joan Marti-Carreras et al	https://www.gisaid.org	A phylodynamic workflow to rapidly gain insights into the dispersal history and dynamics of SARS-CoV-2 lineages	https://dx.doi.org/10.1101/2020.05.05.078758	06/04/2020
Belgium/VA-0327319/2020	ncov	EPI_ISL_462173	?	2020-03-27	Europe	Belgium	Kortrijk	Kuurne	Europe	Belgium	Kortrijk	genome	29782	Human	40	Female	20A	B.1	GH	KU Leuven, Rega Institute, Clinical and Epidemiological Virology	KU Leuven, Rega Institute, Clinical and Epidemiological Virology	Tony Wawina-Bokalanga et al	https://www.gisaid.org	?	?	08/06/2020
Belgium/VAG-03013/2020	ncov	EPI_ISL_415155	?	2020-03-01	Europe	Belgium	Leuven	Huldenberg	Europe	Belgium	Leuven	genome	29782	Human	14	Female	20A	B.1.5	G	KU Leuven, Clinical and Epidemiological Virology	KU Leuven, Clinical and Epidemiological Virology	Bert Vanmechelen et al	https://www.gisaid.org	A phylodynamic workflow to rapidly gain insights into the dispersal history and dynamics of SARS-CoV-2 lineages	https://dx.doi.org/10.1101/2020.05.05.078758	16/03/2020
Belgium/VAJ-0328370/2020	ncov	EPI_ISL_462224	?	2020-03-28	Europe	Belgium	Oudenaarde	Bevere	Europe	Belgium	Oudenaarde	genome	29782	Human	54	Female	20B	B.1.1	GR	KU Leuven, Rega Institute, Clinical and Epidemiological Virology	KU Leuven, Rega Institute, Clinical and Epidemiological Virology	Tony Wawina-Bokalanga et al	https://www.gisaid.org	?	?	08/06/2020
Belgium/VAM-0506416/2020	ncov	EPI_ISL_462270	?	2020-05-06	Europe	Belgium	Mons	Bauffe	Europe	Belgium	Mons	genome	29782	Human	81	Female	20A	B.1.1	G	KU Leuven, Rega Institute, Clinical and Epidemiological Virology	KU Leuven, Rega Institute, Clinical and Epidemiological Virology	Tony Wawina-Bokalanga et al	https://www.gisaid.org	?	?	08/06/2020
Belgium/VBK-03061/2020	ncov	EPI_ISL_417425	?	2020-03-06	Europe	Belgium	Antwerpen	Schoten	Europe	Belgium	Antwerpen	genome	29817	Human	20	Male	20B	B.1.1	GR	KU Leuven, Clinical and Epidemiological Virology	KU Leuven, Clinical and Epidemiological Virology	Joan Marti-Carerras et al	https://www.gisaid.org	A phylodynamic workflow to rapidly gain insights into the dispersal history and dynamics of SARS-CoV-2 lineages	https://dx.doi.org/10.1101/2020.05.05.078758	25/03/2020
Belgium/VBMJ-0401430/2020	ncov	EPI_ISL_462225	?	2020-04-01	Europe	Belgium	Mechelen	Blaasveld	Europe	Belgium	Mechelen	genome	29782	Human	60	Female	20A	B.1.5	G	KU Leuven, Rega Institute, Clinical and Epidemiological Virology	KU Leuven, Rega Institute, Clinical and Epidemiological Virology	Tony Wawina-Bokalanga et al	https://www.gisaid.org	?	?	08/06/2020
Belgium/VBWF-0330329/2020	ncov	EPI_ISL_462183	?	2020-03-30	Europe	Belgium	Antwerpen	Oostmalle	Europe	Belgium	Antwerpen	genome	29782	Human	65	Male	19A	B	V	KU Leuven, Rega Institute, Clinical and Epidemiological Virology	KU Leuven, Rega Institute, Clinical and Epidemiological Virology	Tony Wawina-Bokalanga et al	https://www.gisaid.org	?	?	08/06/2020
Belgium/VD-0318102/2020	ncov	EPI_ISL_420358	?	2020-03-18	Europe	Belgium	Mons	Honnelles	Europe	Belgium	Mons	genome	29782	Human	30	Male	20A	B.1.189	G	KU Leuven, Clinical and Epidemiological Virology	KU Leuven, Clinical and Epidemiological Virology	Joan Marti-Carreras et al	https://www.gisaid.org	A phylodynamic workflow to rapidly gain insights into the dispersal history and dynamics of SARS-CoV-2 lineages	https://dx.doi.org/10.1101/2020.05.05.078758	06/04/2020
Belgium/VDA-0330387/2020	ncov	EPI_ISL_462241	?	2020-03-30	Europe	Belgium	Gent	Gentbrugge	Europe	Belgium	Gent	genome	29782	Human	27	Male	20B	B.1.1.75	GR	KU Leuven, Rega Institute, Clinical and Epidemiological Virology	KU Leuven, Rega Institute, Clinical and Epidemiological Virology	Tony Wawina-Bokalanga et al	https://www.gisaid.org	?	?	08/06/2020
Belgium/VDLH-030548-2/2020	ncov	EPI_ISL_418797	?	2020-03-05	Europe	Belgium	Antwerpen	Kalmthout	Europe	Belgium	Antwerpen	genome	29841	Human	24	Male	20A	B.1	G	KU Leuven, Clinical and Epidemiological Virology	KU Leuven, Clinical and Epidemiological Virology	Bert Vanmechelen et al	https://www.gisaid.org	A phylodynamic workflow to rapidly gain insights into the dispersal history and dynamics of SARS-CoV-2 lineages	https://dx.doi.org/10.1101/2020.05.05.078758	31/03/2020
Belgium/VDLH-030548/2020	ncov	EPI_ISL_418796	?	2020-03-05	Europe	Belgium	Antwerpen	Kalmthout	Europe	Belgium	Antwerpen	genome	29782	Human	24	Male	20A	B.1	G	KU Leuven, Clinical and Epidemiological Virology	KU Leuven, Clinical and Epidemiological Virology	Bert Vanmechelen et al	https://www.gisaid.org	A phylodynamic workflow to rapidly gain insights into the dispersal history and dynamics of SARS-CoV-2 lineages	https://dx.doi.org/10.1101/2020.05.05.078758	31/03/2020
Belgium/VDLM-0330305/2020	ncov	EPI_ISL_462159	?	2020-03-30	Europe	Belgium	Turnhout	Olen	Europe	Belgium	Turnhout	genome	29782	Human	65	Female	19A	B	V	KU Leuven, Rega Institute, Clinical and Epidemiological Virology	KU Leuven, Rega Institute, Clinical and Epidemiological Virology	Tony Wawina-Bokalanga et al	https://www.gisaid.org	?	?	08/06/2020
Belgium/VEH-0329352/2020	ncov	EPI_ISL_462206	?	2020-03-29	Europe	Belgium	Mechelen	Bevel	Europe	Belgium	Mechelen	genome	29782	Human	58	Male	20B	B.1.1	GR	KU Leuven, Rega Institute, Clinical and Epidemiological Virology	KU Leuven, Rega Institute, Clinical and Epidemiological Virology	Tony Wawina-Bokalanga et al	https://www.gisaid.org	?	?	08/06/2020
Belgium/VF-030562/2020	ncov	EPI_ISL_420453	?	2020-03-05	Europe	Belgium	Kortrijk	Wevelgem	Europe	Belgium	Kortrijk	genome	29782	Human	55	Male	20B	B.1.1	GR	KU Leuven, Clinical and Epidemiological Virology	KU Leuven, Clinical and Epidemiological Virology	Joan Marti-Carreras et al	https://www.gisaid.org	A phylodynamic workflow to rapidly gain insights into the dispersal history and dynamics of SARS-CoV-2 lineages	https://dx.doi.org/10.1101/2020.05.05.078758	06/04/2020
Belgium/VGA-030672/2020	ncov	EPI_ISL_420328	?	2020-03-06	Europe	Belgium	Tongeren	Alken	Europe	Belgium	Tongeren	genome	29782	Human	46	Female	20B	B.1.1	GR	KU Leuven, Clinical and Epidemiological Virology	KU Leuven, Clinical and Epidemiological Virology	Joan Marti-Carreras et al	https://www.gisaid.org	A phylodynamic workflow to rapidly gain insights into the dispersal history and dynamics of SARS-CoV-2 lineages	https://dx.doi.org/10.1101/2020.05.05.078758	06/04/2020
Belgium/VGM-0402374/2020	ncov	EPI_ISL_462228	?	2020-04-02	Europe	Belgium	Ieper	Vlamertinge	Europe	Belgium	Ieper	genome	29782	Human	66	Female	20B	B.1.1	GR	KU Leuven, Rega Institute, Clinical and Epidemiological Virology	KU Leuven, Rega Institute, Clinical and Epidemiological Virology	Tony Wawina-Bokalanga et al	https://www.gisaid.org	?	?	08/06/2020
Belgium/VHC-030655/2020	ncov	EPI_ISL_420449	?	2020-03-06	Europe	Belgium	Li�ge	Dalhem	Europe	Belgium	Li�ge	genome	29782	Human	62	Male	20A	B.1	G	KU Leuven, Clinical and Epidemiological Virology	KU Leuven, Clinical and Epidemiological Virology	Joan Marti-Carreras et al	https://www.gisaid.org	A phylodynamic workflow to rapidly gain insights into the dispersal history and dynamics of SARS-CoV-2 lineages	https://dx.doi.org/10.1101/2020.05.05.078758	06/04/2020
Belgium/VHEJ-0329357/2020	ncov	EPI_ISL_462211	?	2020-03-29	Europe	Belgium	Antwerpen	Broechem	Europe	Belgium	Antwerpen	genome	29782	Human	66	Male	20B	B.1.1.74	GR	KU Leuven, Rega Institute, Clinical and Epidemiological Virology	KU Leuven, Rega Institute, Clinical and Epidemiological Virology	Tony Wawina-Bokalanga et al	https://www.gisaid.org	?	?	08/06/2020
Belgium/VHRA-030644/2020	ncov	EPI_ISL_418794	?	2020-03-06	Europe	Belgium	Gent	Nevele	Europe	Belgium	Gent	genome	29782	Human	59	Male	20A	B.1.5	G	KU Leuven, Clinical and Epidemiological Virology	KU Leuven, Clinical and Epidemiological Virology	Bert Vanmechelen et al	https://www.gisaid.org	A phylodynamic workflow to rapidly gain insights into the dispersal history and dynamics of SARS-CoV-2 lineages	https://dx.doi.org/10.1101/2020.05.05.078758	31/03/2020
Belgium/VHV-0324118/2020	ncov	EPI_ISL_420375	?	2020-03-24	Europe	Belgium	Leuven	Tervuren	Europe	Belgium	Leuven	genome	29782	Human	38	Female	19A	B.2	V	KU Leuven, Clinical and Epidemiological Virology	KU Leuven, Clinical and Epidemiological Virology	Joan Marti-Carreras et al	https://www.gisaid.org	A phylodynamic workflow to rapidly gain insights into the dispersal history and dynamics of SARS-CoV-2 lineages	https://dx.doi.org/10.1101/2020.05.05.078758	06/04/2020
Belgium/VI-03027/2020	ncov	EPI_ISL_417427	?	2020-03-02	Europe	Belgium	Brussels	Woluwe-Saint-Pierre	Europe	Belgium	Brussels	genome	29817	Human	43	Female	20B	B.1.1	GR	KU Leuven, Clinical and Epidemiological Virology	KU Leuven, Clinical and Epidemiological Virology	Joan Marti-Carerras et al	https://www.gisaid.org	A phylodynamic workflow to rapidly gain insights into the dispersal history and dynamics of SARS-CoV-2 lineages	https://dx.doi.org/10.1101/2020.05.05.078758	25/03/2020
Belgium/VJ-0409291/2020	ncov	EPI_ISL_464085	?	2020-04-09	Europe	Belgium	Maaseik	Houthalen-Helchteren	Europe	Belgium	Maaseik	genome	29782	Human	33	Male	20B	B.1.1	GR	KU Leuven, Rega Institute, Clinical and Epidemiological Virology	KU Leuven, Rega Institute, Clinical and Epidemiological Virology	Tony Wawina-Bokalanga et al	https://www.gisaid.org	?	?	11/06/2020
Belgium/VJB-0327317/2020	ncov	EPI_ISL_462171	?	2020-03-27	Europe	Belgium	Ieper	Poperinge	Europe	Belgium	Ieper	genome	29782	Human	84	Male	20A	B.1.5	G	KU Leuven, Rega Institute, Clinical and Epidemiological Virology	KU Leuven, Rega Institute, Clinical and Epidemiological Virology	Tony Wawina-Bokalanga et al	https://www.gisaid.org	?	?	08/06/2020
Belgium/VJP-030463/2020	ncov	EPI_ISL_420454	?	2020-03-04	Europe	Belgium	Mechelen	Bonheiden	Europe	Belgium	Mechelen	genome	29782	Human	60	Male	20B	B.1.1	GR	KU Leuven, Clinical and Epidemiological Virology	KU Leuven, Clinical and Epidemiological Virology	Joan Marti-Carreras et al	https://www.gisaid.org	A phylodynamic workflow to rapidly gain insights into the dispersal history and dynamics of SARS-CoV-2 lineages	https://dx.doi.org/10.1101/2020.05.05.078758	06/04/2020
Belgium/VL-0318104/2020	ncov	EPI_ISL_420360	?	2020-03-18	Europe	Belgium	Tournai-Mouscron	Tournai	Europe	Belgium	Tournai-Mouscron	genome	29782	Human	28	Male	20A	B.1	G	KU Leuven, Clinical and Epidemiological Virology	KU Leuven, Clinical and Epidemiological Virology	Joan Marti-Carreras et al	https://www.gisaid.org	A phylodynamic workflow to rapidly gain insights into the dispersal history and dynamics of SARS-CoV-2 lineages	https://dx.doi.org/10.1101/2020.05.05.078758	06/04/2020
Belgium/VLG-0325162/2020	ncov	EPI_ISL_420419	?	2020-03-25	Europe	Belgium	Leuven	Winksele	Europe	Belgium	Leuven	genome	29782	Human	62	Male	20C	B.1	GH	KU Leuven, Clinical and Epidemiological Virology	KU Leuven, Clinical and Epidemiological Virology	Joan Marti-Carreras et al	https://www.gisaid.org	A phylodynamic workflow to rapidly gain insights into the dispersal history and dynamics of SARS-CoV-2 lineages	https://dx.doi.org/10.1101/2020.05.05.078758	06/04/2020
Belgium/VLM-03011/2020	ncov	EPI_ISL_415153	?	2020-03-03	Europe	Belgium	Leuven	Huldenberg	Europe	Belgium	Leuven	genome	29782	Human	48	Female	20A	B.1	G	KU Leuven, Clinical and Epidemiological Virology	KU Leuven, Clinical and Epidemiological Virology	Bert Vanmechelen et al	https://www.gisaid.org	A phylodynamic workflow to rapidly gain insights into the dispersal history and dynamics of SARS-CoV-2 lineages	https://dx.doi.org/10.1101/2020.05.05.078758	16/03/2020
Belgium/VLS-0507418/2020	ncov	EPI_ISL_462272	?	2020-05-07	Europe	Belgium	Turnhout		Europe	Belgium	Turnhout	genome	29782	Human	21	Female	20B	B.1.1.1	GR	KU Leuven, Rega Institute, Clinical and Epidemiological Virology	KU Leuven, Rega Institute, Clinical and Epidemiological Virology	Tony Wawina-Bokalanga et al	https://www.gisaid.org	?	?	08/06/2020
Belgium/VM-0325171/2020	ncov	EPI_ISL_420428	?	2020-03-25	Europe	Belgium	Leuven	Boutersem	Europe	Belgium	Leuven	genome	29782	Human	84	Male	20C	B.1.321	GH	KU Leuven, Clinical and Epidemiological Virology	KU Leuven, Clinical and Epidemiological Virology	Joan Marti-Carreras et al	https://www.gisaid.org	A phylodynamic workflow to rapidly gain insights into the dispersal history and dynamics of SARS-CoV-2 lineages	https://dx.doi.org/10.1101/2020.05.05.078758	06/04/2020
Belgium/VMC-030695/2020	ncov	EPI_ISL_420351	?	2020-03-06	Europe	Belgium	Gent		Europe	Belgium	Gent	genome	29782	Human	73	Female	20B	B.1.1	GR	KU Leuven, Clinical and Epidemiological Virology	KU Leuven, Clinical and Epidemiological Virology	Joan Marti-Carreras et al	https://www.gisaid.org	A phylodynamic workflow to rapidly gain insights into the dispersal history and dynamics of SARS-CoV-2 lineages	https://dx.doi.org/10.1101/2020.05.05.078758	06/04/2020
Belgium/VMC-0325337/2020	ncov	EPI_ISL_462191	?	2020-03-25	Europe	Belgium	Oostende		Europe	Belgium	Oostende	genome	29782	Human	59	Female	20A	B.1	G	KU Leuven, Rega Institute, Clinical and Epidemiological Virology	KU Leuven, Rega Institute, Clinical and Epidemiological Virology	Tony Wawina-Bokalanga et al	https://www.gisaid.org	?	?	08/06/2020
Belgium/VME-0327346/2020	ncov	EPI_ISL_462200	?	2020-03-27	Europe	Belgium	Tielt	Wingene	Europe	Belgium	Tielt	genome	29782	Human	61	Female	20B	B.1.1	GR	KU Leuven, Rega Institute, Clinical and Epidemiological Virology	KU Leuven, Rega Institute, Clinical and Epidemiological Virology	Tony Wawina-Bokalanga et al	https://www.gisaid.org	?	?	08/06/2020
Belgium/VNM-0406400/2020	ncov	EPI_ISL_462254	?	2020-04-06	Europe	Belgium	Dendermonde	Hamme	Europe	Belgium	Dendermonde	genome	29782	Human	78	Female	20A	B.1.5	G	KU Leuven, Rega Institute, Clinical and Epidemiological Virology	KU Leuven, Rega Institute, Clinical and Epidemiological Virology	Tony Wawina-Bokalanga et al	https://www.gisaid.org	?	?	08/06/2020
Belgium/VNP-0320107/2020	ncov	EPI_ISL_420363	?	2020-03-20	Europe	Belgium	Brussels	Watermael-Boitsfort	Europe	Belgium	Brussels	genome	29782	Human	51	Male	20A	B.1	G	KU Leuven, Clinical and Epidemiological Virology	KU Leuven, Clinical and Epidemiological Virology	Joan Marti-Carreras et al	https://www.gisaid.org	A phylodynamic workflow to rapidly gain insights into the dispersal history and dynamics of SARS-CoV-2 lineages	https://dx.doi.org/10.1101/2020.05.05.078758	06/04/2020
Belgium/VPE-030650/2020	ncov	EPI_ISL_418805	?	2020-03-06	Europe	Belgium	Gent	Deinze	Europe	Belgium	Gent	genome	29782	Human	28	Male	19A	B.40	O	KU Leuven, Clinical and Epidemiological Virology	KU Leuven, Clinical and Epidemiological Virology	Bert Vanmechelen et al	https://www.gisaid.org	A phylodynamic workflow to rapidly gain insights into the dispersal history and dynamics of SARS-CoV-2 lineages	https://dx.doi.org/10.1101/2020.05.05.078758	31/03/2020
Belgium/VPMV-0325153/2020	ncov	EPI_ISL_420410	?	2020-03-25	Europe	Belgium	Leuven	Huldenberg	Europe	Belgium	Leuven	genome	29782	Human	17	Male	20B	B.1.1	GR	KU Leuven, Clinical and Epidemiological Virology	KU Leuven, Clinical and Epidemiological Virology	Joan Marti-Carreras et al	https://www.gisaid.org	A phylodynamic workflow to rapidly gain insights into the dispersal history and dynamics of SARS-CoV-2 lineages	https://dx.doi.org/10.1101/2020.05.05.078758	06/04/2020
Belgium/VPP-0331379/2020	ncov	EPI_ISL_462233	?	2020-03-31	Europe	Belgium	Antwerpen	Brasschaat	Europe	Belgium	Antwerpen	genome	29782	Human	28	Female	20A	B.1.5	G	KU Leuven, Rega Institute, Clinical and Epidemiological Virology	KU Leuven, Rega Institute, Clinical and Epidemiological Virology	Tony Wawina-Bokalanga et al	https://www.gisaid.org	?	?	08/06/2020
Belgium/VRAR-030643/2020	ncov	EPI_ISL_418981	?	2020-03-06	Europe	Belgium	Gent	Merelbeke	Europe	Belgium	Gent	genome	29782	Human	9	Male	20A	B.1.5	G	KU Leuven, Clinical and Epidemiological Virology	KU Leuven, Clinical and Epidemiological Virology	Bert Vanmechelen et al	https://www.gisaid.org	A phylodynamic workflow to rapidly gain insights into the dispersal history and dynamics of SARS-CoV-2 lineages	https://dx.doi.org/10.1101/2020.05.05.078758	31/03/2020
Belgium/VRJM-0323114/2020	ncov	EPI_ISL_420371	?	2020-03-23	Europe	Belgium	Antwerpen	Hemiksem	Europe	Belgium	Antwerpen	genome	29782	Human	62	Male	19A	B.2	V	KU Leuven, Clinical and Epidemiological Virology	KU Leuven, Clinical and Epidemiological Virology	Joan Marti-Carreras et al	https://www.gisaid.org	A phylodynamic workflow to rapidly gain insights into the dispersal history and dynamics of SARS-CoV-2 lineages	https://dx.doi.org/10.1101/2020.05.05.078758	06/04/2020
Belgium/VRMJ-0401372/2020	ncov	EPI_ISL_462226	?	2020-04-01	Europe	Belgium	Mechelen	Breendonk	Europe	Belgium	Mechelen	genome	29782	Human	67	Female	20A	B.1	G	KU Leuven, Rega Institute, Clinical and Epidemiological Virology	KU Leuven, Rega Institute, Clinical and Epidemiological Virology	Tony Wawina-Bokalanga et al	https://www.gisaid.org	?	?	08/06/2020
Belgium/VRS-0320308/2020	ncov	EPI_ISL_462162	?	2020-03-20	Europe	Belgium	Turnhout	Rijkevorsel	Europe	Belgium	Turnhout	genome	29782	Human	49	Male	20B	B.1.1	GR	KU Leuven, Rega Institute, Clinical and Epidemiological Virology	KU Leuven, Rega Institute, Clinical and Epidemiological Virology	Tony Wawina-Bokalanga et al	https://www.gisaid.org	?	?	08/06/2020
Belgium/VS-030542/2020	ncov	EPI_ISL_418863	?	2020-03-05	Europe	Belgium	Tournai-Mouscron	Comines	Europe	Belgium	Tournai-Mouscron	genome	29782	Human	44	Female	20B	B.1.1	GR	KU Leuven, Clinical and Epidemiological Virology	KU Leuven, Clinical and Epidemiological Virology	Bert Vanmechelen et al	https://www.gisaid.org	A phylodynamic workflow to rapidly gain insights into the dispersal history and dynamics of SARS-CoV-2 lineages	https://dx.doi.org/10.1101/2020.05.05.078758	31/03/2020
Belgium/VSL-0407279/2020	ncov	EPI_ISL_464073	?	2020-04-06	Europe	Belgium	Ath	Flobecq	Europe	Belgium	Ath	genome	29782	Human	29	Female	20B	B.1.1.1	GR	KU Leuven, Rega Institute, Clinical and Epidemiological Virology	KU Leuven, Rega Institute, Clinical and Epidemiological Virology	Tony Wawina-Bokalanga et al	https://www.gisaid.org	?	?	11/06/2020
Belgium/VSPE-0328388/2020	ncov	EPI_ISL_462242	?	2020-03-28	Europe	Belgium	Maaseik	Overpelt	Europe	Belgium	Maaseik	genome	29782	Human	60	Female	19A	B	V	KU Leuven, Rega Institute, Clinical and Epidemiological Virology	KU Leuven, Rega Institute, Clinical and Epidemiological Virology	Tony Wawina-Bokalanga et al	https://www.gisaid.org	?	?	08/06/2020
Belgium/VT-0325143/2020	ncov	EPI_ISL_420400	?	2020-03-25	Europe	Belgium	Hasselt	Lummen	Europe	Belgium	Hasselt	genome	29782	Human	79	Female	20B	B.1.1.35	GR	KU Leuven, Clinical and Epidemiological Virology	KU Leuven, Clinical and Epidemiological Virology	Joan Marti-Carreras et al	https://www.gisaid.org	A phylodynamic workflow to rapidly gain insights into the dispersal history and dynamics of SARS-CoV-2 lineages	https://dx.doi.org/10.1101/2020.05.05.078758	06/04/2020
Belgium/VWJM-0324136/2020	ncov	EPI_ISL_420393	?	2020-03-24	Europe	Belgium	Leuven	Bierbeek	Europe	Belgium	Leuven	genome	29782	Human	72	Male	20B	B.1.1.35	GR	KU Leuven, Clinical and Epidemiological Virology	KU Leuven, Clinical and Epidemiological Virology	Joan Marti-Carreras et al	https://www.gisaid.org	A phylodynamic workflow to rapidly gain insights into the dispersal history and dynamics of SARS-CoV-2 lineages	https://dx.doi.org/10.1101/2020.05.05.078758	06/04/2020
Belgium/WAM-030676/2020	ncov	EPI_ISL_420332	?	2020-03-06	Europe	Belgium	Li�ge	Herstal	Europe	Belgium	Li�ge	genome	29782	Human	39	Female	20B	B.1.1	GR	KU Leuven, Clinical and Epidemiological Virology	KU Leuven, Clinical and Epidemiological Virology	Joan Marti-Carreras et al	https://www.gisaid.org	A phylodynamic workflow to rapidly gain insights into the dispersal history and dynamics of SARS-CoV-2 lineages	https://dx.doi.org/10.1101/2020.05.05.078758	06/04/2020
Belgium/WCV-0408399/2020	ncov	EPI_ISL_462253	?	2020-04-08	Europe	Belgium	Dendermonde	Buggenhout	Europe	Belgium	Dendermonde	genome	29782	Human	74	Male	20A	B.1	G	KU Leuven, Rega Institute, Clinical and Epidemiological Virology	KU Leuven, Rega Institute, Clinical and Epidemiological Virology	Tony Wawina-Bokalanga et al	https://www.gisaid.org	?	?	08/06/2020
Belgium/WLM-0406275/2020	ncov	EPI_ISL_464069	?	2020-04-06	Europe	Belgium	Waremme	Hannut	Europe	Belgium	Waremme	genome	29782	Human	22	Male	20B	B.1.1	GR	KU Leuven, Rega Institute, Clinical and Epidemiological Virology	KU Leuven, Rega Institute, Clinical and Epidemiological Virology	Tony Wawina-Bokalanga et al	https://www.gisaid.org	?	?	11/06/2020
Belgium/WVM-0317325/2020	ncov	EPI_ISL_462179	?	2020-03-17	Europe	Belgium	Li�ge	Bressoux	Europe	Belgium	Li�ge	genome	29782	Human	50	Female	20C	B.1.12	GH	KU Leuven, Rega Institute, Clinical and Epidemiological Virology	KU Leuven, Rega Institute, Clinical and Epidemiological Virology	Tony Wawina-Bokalanga et al	https://www.gisaid.org	?	?	08/06/2020
Belgium/WWM-030665/2020	ncov	EPI_ISL_420321	?	2020-03-06	Europe	Belgium	Nivelles	Rixensart	Europe	Belgium	Nivelles	genome	29782	Human	24	Male	20B	B.1.1	GR	KU Leuven, Clinical and Epidemiological Virology	KU Leuven, Clinical and Epidemiological Virology	Joan Marti-Carreras et al	https://www.gisaid.org	A phylodynamic workflow to rapidly gain insights into the dispersal history and dynamics of SARS-CoV-2 lineages	https://dx.doi.org/10.1101/2020.05.05.078758	06/04/2020
Belgium/ZF-0325152/2020	ncov	EPI_ISL_420409	?	2020-03-25	Europe	Belgium	Tournai-Mouscron	Blandain	Europe	Belgium	Tournai-Mouscron	genome	29782	Human	86	Female	20A	B.1.147	G	KU Leuven, Clinical and Epidemiological Virology	KU Leuven, Clinical and Epidemiological Virology	Joan Marti-Carreras et al	https://www.gisaid.org	A phylodynamic workflow to rapidly gain insights into the dispersal history and dynamics of SARS-CoV-2 lineages	https://dx.doi.org/10.1101/2020.05.05.078758	06/04/2020
Belgium/rega-0309752/2020	ncov	EPI_ISL_522349	?	2020-03-09	Europe	Belgium	Leuven		Europe	Belgium	Leuven	genome	29782	Human	51	Female	20B	B.1.1	O	KU Leuven, Rega Institute, Clinical and Epidemiological Virology	KU Leuven, Rega Institute, Clinical and Epidemiological Virology	Tony Wawina-Bokalanga et al	https://www.gisaid.org	?	?	25/08/2020
Belgium/rega-0403290/2020	ncov	EPI_ISL_464084	?	2020-04-03	Europe	Belgium	Mons	Colfontaine	Europe	Belgium	Mons	genome	29782	Human	63	Female	20A	B.1	G	KU Leuven, Rega Institute, Clinical and Epidemiological Virology	KU Leuven, Rega Institute, Clinical and Epidemiological Virology	Tony Wawina-Bokalanga et al	https://www.gisaid.org	?	?	11/06/2020
Belgium/rega-0405288/2020	ncov	EPI_ISL_464082	?	2020-04-07	Europe	Belgium	Charleroi	Monceau-sur-Sambre	Europe	Belgium	Charleroi	genome	29782	Human	28	Female	20A	B.1	G	KU Leuven, Rega Institute, Clinical and Epidemiological Virology	KU Leuven, Rega Institute, Clinical and Epidemiological Virology	Tony Wawina-Bokalanga et al	https://www.gisaid.org	?	?	11/06/2020
Belgium/rega-0405289/2020	ncov	EPI_ISL_464083	?	2020-04-05	Europe	Belgium	Ath	Enghien	Europe	Belgium	Ath	genome	29782	Human	48	Female	20C	B.1.321	GH	KU Leuven, Rega Institute, Clinical and Epidemiological Virology	KU Leuven, Rega Institute, Clinical and Epidemiological Virology	Tony Wawina-Bokalanga et al	https://www.gisaid.org	?	?	11/06/2020
Belgium/rega-0406285/2020	ncov	EPI_ISL_464079	?	2020-04-06	Europe	Belgium	Soignies		Europe	Belgium	Soignies	genome	29782	Human	47	Female	19A	B	V	KU Leuven, Rega Institute, Clinical and Epidemiological Virology	KU Leuven, Rega Institute, Clinical and Epidemiological Virology	Tony Wawina-Bokalanga et al	https://www.gisaid.org	?	?	11/06/2020
Belgium/rega-0407282/2020	ncov	EPI_ISL_464076	?	2020-04-07	Europe	Belgium	Nivelles	Rebecq	Europe	Belgium	Nivelles	genome	29782	Human	20	Male	20A	B.1.6	G	KU Leuven, Rega Institute, Clinical and Epidemiological Virology	KU Leuven, Rega Institute, Clinical and Epidemiological Virology	Tony Wawina-Bokalanga et al	https://www.gisaid.org	?	?	11/06/2020
Belgium/rega-0407283/2020	ncov	EPI_ISL_464077	?	2020-04-07	Europe	Belgium	Mons	Jurbise	Europe	Belgium	Mons	genome	29782	Human	50	Male	20A	B.1.83	G	KU Leuven, Rega Institute, Clinical and Epidemiological Virology	KU Leuven, Rega Institute, Clinical and Epidemiological Virology	Tony Wawina-Bokalanga et al	https://www.gisaid.org	?	?	11/06/2020
Belgium/rega-0407287/2020	ncov	EPI_ISL_464081	?	2020-04-07	Europe	Belgium	Ath	Buissenal	Europe	Belgium	Ath	genome	29782	Human	27	Female	20A	B.1	G	KU Leuven, Rega Institute, Clinical and Epidemiological Virology	KU Leuven, Rega Institute, Clinical and Epidemiological Virology	Tony Wawina-Bokalanga et al	https://www.gisaid.org	?	?	11/06/2020
Belgium/rega-0408281/2020	ncov	EPI_ISL_464075	?	2020-04-08	Europe	Belgium	Hasselt	Zolder	Europe	Belgium	Hasselt	genome	29782	Human	20	Female	19A	B.3	L	KU Leuven, Rega Institute, Clinical and Epidemiological Virology	KU Leuven, Rega Institute, Clinical and Epidemiological Virology	Tony Wawina-Bokalanga et al	https://www.gisaid.org	?	?	11/06/2020
Belgium/rega-0408284/2020	ncov	EPI_ISL_464078	?	2020-04-08	Europe	Belgium	Hasselt	Heppen	Europe	Belgium	Hasselt	genome	29782	Human	53	Female	20B	B.1.1	GR	KU Leuven, Rega Institute, Clinical and Epidemiological Virology	KU Leuven, Rega Institute, Clinical and Epidemiological Virology	Tony Wawina-Bokalanga et al	https://www.gisaid.org	?	?	11/06/2020
Belgium/rega-0408286/2020	ncov	EPI_ISL_464080	?	2020-04-08	Europe	Belgium	Leuven	Kortenberg	Europe	Belgium	Leuven	genome	29782	Human	49	Female	20B	B.1.1.1	GR	KU Leuven, Rega Institute, Clinical and Epidemiological Virology	KU Leuven, Rega Institute, Clinical and Epidemiological Virology	Tony Wawina-Bokalanga et al	https://www.gisaid.org	?	?	11/06/2020
Belgium/rega-0409431/2020	ncov	EPI_ISL_476941	?	2020-04-09	Europe	Belgium	Maaseik	Houthalen-Helchteren	Europe	Belgium	Maaseik	genome	29782	Human	40	Male	20B	B.1.1	GR	KU Leuven, Rega Institute, Clinical and Epidemiological Virology	KU Leuven, Rega Institute, Clinical and Epidemiological Virology	Tony Wawina-Bokalanga et al	https://www.gisaid.org	?	?	27/06/2020
Belgium/rega-0409433/2020	ncov	EPI_ISL_476942	?	2020-04-09	Europe	Belgium	Leuven	Landen BE	Europe	Belgium	Leuven	genome	29782	Human	63	Male	20B	B.1.1	GR	KU Leuven, Rega Institute, Clinical and Epidemiological Virology	KU Leuven, Rega Institute, Clinical and Epidemiological Virology	Tony Wawina-Bokalanga et al	https://www.gisaid.org	?	?	27/06/2020
Belgium/rega-0409434/2020	ncov	EPI_ISL_476943	?	2020-04-09	Europe	Belgium	La Louvi�re	Str�py-Bracquegnies	Europe	Belgium	La Louvi�re	genome	29782	Human	86	Female	20B	B.1.1	GR	KU Leuven, Rega Institute, Clinical and Epidemiological Virology	KU Leuven, Rega Institute, Clinical and Epidemiological Virology	Tony Wawina-Bokalanga et al	https://www.gisaid.org	?	?	27/06/2020
Belgium/rega-0409435/2020	ncov	EPI_ISL_476944	?	2020-04-09	Europe	Belgium	Nivelles	Tubize	Europe	Belgium	Nivelles	genome	29782	Human	88	Female	20A	B.1	G	KU Leuven, Rega Institute, Clinical and Epidemiological Virology	KU Leuven, Rega Institute, Clinical and Epidemiological Virology	Tony Wawina-Bokalanga et al	https://www.gisaid.org	?	?	27/06/2020
Belgium/rega-0409436/2020	ncov	EPI_ISL_476945	?	2020-04-09	Europe	Belgium	Brussels	Molenbeek-Saint-Jean	Europe	Belgium	Brussels	genome	29782	Human	79	Male	20B	B.1.1	GR	KU Leuven, Rega Institute, Clinical and Epidemiological Virology	KU Leuven, Rega Institute, Clinical and Epidemiological Virology	Tony Wawina-Bokalanga et al	https://www.gisaid.org	?	?	27/06/2020
Belgium/rega-0409437/2020	ncov	EPI_ISL_476946	?	2020-04-09	Europe	Belgium	Leuven	Heverlee	Europe	Belgium	Leuven	genome	29782	Human	24	Female	20B	B.1.1.1	GR	KU Leuven, Rega Institute, Clinical and Epidemiological Virology	KU Leuven, Rega Institute, Clinical and Epidemiological Virology	Tony Wawina-Bokalanga et al	https://www.gisaid.org	?	?	27/06/2020
Belgium/rega-0409438/2020	ncov	EPI_ISL_476947	?	2020-04-09	Europe	Belgium	Leuven	Linter	Europe	Belgium	Leuven	genome	29782	Human	10	Male	20B	B.1.1.5	GR	KU Leuven, Rega Institute, Clinical and Epidemiological Virology	KU Leuven, Rega Institute, Clinical and Epidemiological Virology	Tony Wawina-Bokalanga et al	https://www.gisaid.org	?	?	27/06/2020
Belgium/rega-0409439/2020	ncov	EPI_ISL_476948	?	2020-04-09	Europe	Belgium	Leuven	Tienen	Europe	Belgium	Leuven	genome	29782	Human	98	Female	20B	B.1.1	GR	KU Leuven, Rega Institute, Clinical and Epidemiological Virology	KU Leuven, Rega Institute, Clinical and Epidemiological Virology	Tony Wawina-Bokalanga et al	https://www.gisaid.org	?	?	27/06/2020
Belgium/rega-0409497/2020	ncov	EPI_ISL_476949	?	2020-04-09	Europe	Belgium	Halle-Vilvoorde	Steenokkerzeel	Europe	Belgium	Halle-Vilvoorde	genome	29782	Human	77	Female	20B	B.1.1.75	GR	KU Leuven, Rega Institute, Clinical and Epidemiological Virology	KU Leuven, Rega Institute, Clinical and Epidemiological Virology	Tony Wawina-Bokalanga et al	https://www.gisaid.org	?	?	27/06/2020
Belgium/rega-0411440/2020	ncov	EPI_ISL_476950	?	2020-04-11	Europe	Belgium	Leuven	Kaggevinne	Europe	Belgium	Leuven	genome	29782	Human	31	Female	20B	B.1.1	GR	KU Leuven, Rega Institute, Clinical and Epidemiological Virology	KU Leuven, Rega Institute, Clinical and Epidemiological Virology	Tony Wawina-Bokalanga et al	https://www.gisaid.org	?	?	27/06/2020
Belgium/rega-0411441/2020	ncov	EPI_ISL_476951	?	2020-04-11	Europe	Belgium	Nivelles	Tubize	Europe	Belgium	Nivelles	genome	29782	Human	87	Female	20A	B.1	G	KU Leuven, Rega Institute, Clinical and Epidemiological Virology	KU Leuven, Rega Institute, Clinical and Epidemiological Virology	Tony Wawina-Bokalanga et al	https://www.gisaid.org	?	?	27/06/2020
Belgium/rega-0411442/2020	ncov	EPI_ISL_476952	?	2020-04-11	Europe	Belgium	Nivelles	Tubize	Europe	Belgium	Nivelles	genome	29782	Human	93	Female	20A	B.1.5	G	KU Leuven, Rega Institute, Clinical and Epidemiological Virology	KU Leuven, Rega Institute, Clinical and Epidemiological Virology	Tony Wawina-Bokalanga et al	https://www.gisaid.org	?	?	27/06/2020
Belgium/rega-0411443/2020	ncov	EPI_ISL_476953	?	2020-04-11	Europe	Belgium	Leuven	Heverlee	Europe	Belgium	Leuven	genome	29782	Human	94	Female	19A	B.40	V	KU Leuven, Rega Institute, Clinical and Epidemiological Virology	KU Leuven, Rega Institute, Clinical and Epidemiological Virology	Tony Wawina-Bokalanga et al	https://www.gisaid.org	?	?	27/06/2020
Belgium/rega-0411444/2020	ncov	EPI_ISL_476954	?	2020-04-11	Europe	Belgium	Maaseik	Houthalen-Helchteren	Europe	Belgium	Maaseik	genome	29782	Human	40	Female	20B	B.1.1.221	GR	KU Leuven, Rega Institute, Clinical and Epidemiological Virology	KU Leuven, Rega Institute, Clinical and Epidemiological Virology	Tony Wawina-Bokalanga et al	https://www.gisaid.org	?	?	27/06/2020
Belgium/rega-0411445/2020	ncov	EPI_ISL_476955	?	2020-04-11	Europe	Belgium	Leuven	Tienen	Europe	Belgium	Leuven	genome	29782	Human	84	Female	20B	B.1.1.35	GR	KU Leuven, Rega Institute, Clinical and Epidemiological Virology	KU Leuven, Rega Institute, Clinical and Epidemiological Virology	Tony Wawina-Bokalanga et al	https://www.gisaid.org	?	?	27/06/2020
Belgium/rega-0411446/2020	ncov	EPI_ISL_476956	?	2020-04-11	Europe	Belgium	Tournai-Mouscron	Froyennes	Europe	Belgium	Tournai-Mouscron	genome	29782	Human	89	Female	20A	B.1	G	KU Leuven, Rega Institute, Clinical and Epidemiological Virology	KU Leuven, Rega Institute, Clinical and Epidemiological Virology	Tony Wawina-Bokalanga et al	https://www.gisaid.org	?	?	27/06/2020
Belgium/rega-0411447/2020	ncov	EPI_ISL_476957	?	2020-04-11	Europe	Belgium	Leuven	Haasrode	Europe	Belgium	Leuven	genome	29782	Human	57	Female	20B	B.1.1.291	GR	KU Leuven, Rega Institute, Clinical and Epidemiological Virology	KU Leuven, Rega Institute, Clinical and Epidemiological Virology	Tony Wawina-Bokalanga et al	https://www.gisaid.org	?	?	27/06/2020
Belgium/rega-0411448/2020	ncov	EPI_ISL_476958	?	2020-04-11	Europe	Belgium	Leuven	Tienen	Europe	Belgium	Leuven	genome	29782	Human	88	Female	20B	B.1.1.35	GR	KU Leuven, Rega Institute, Clinical and Epidemiological Virology	KU Leuven, Rega Institute, Clinical and Epidemiological Virology	Tony Wawina-Bokalanga et al	https://www.gisaid.org	?	?	27/06/2020
Belgium/rega-0411449/2020	ncov	EPI_ISL_476959	?	2020-04-11	Europe	Belgium	Ath	Harchies	Europe	Belgium	Ath	genome	29782	Human	89	Male	20B	B.1.1	GR	KU Leuven, Rega Institute, Clinical and Epidemiological Virology	KU Leuven, Rega Institute, Clinical and Epidemiological Virology	Tony Wawina-Bokalanga et al	https://www.gisaid.org	?	?	27/06/2020
Belgium/rega-0411450/2020	ncov	EPI_ISL_476960	?	2020-04-11	Europe	Belgium	Ath		Europe	Belgium	Ath	genome	29782	Human	56	Female	20A	B.1.147	G	KU Leuven, Rega Institute, Clinical and Epidemiological Virology	KU Leuven, Rega Institute, Clinical and Epidemiological Virology	Tony Wawina-Bokalanga et al	https://www.gisaid.org	?	?	27/06/2020
Belgium/rega-0411451/2020	ncov	EPI_ISL_476961	?	2020-04-11	Europe	Belgium	Tournai-Mouscron	Tournai	Europe	Belgium	Tournai-Mouscron	genome	29782	Human	75	Female	20A	B.1.147	G	KU Leuven, Rega Institute, Clinical and Epidemiological Virology	KU Leuven, Rega Institute, Clinical and Epidemiological Virology	Tony Wawina-Bokalanga et al	https://www.gisaid.org	?	?	27/06/2020
Belgium/rega-0411452/2020	ncov	EPI_ISL_476962	?	2020-04-11	Europe	Belgium	Leuven	Scherpenheuvel-Zichem	Europe	Belgium	Leuven	genome	29782	Human	69	Female	19A	B	V	KU Leuven, Rega Institute, Clinical and Epidemiological Virology	KU Leuven, Rega Institute, Clinical and Epidemiological Virology	Tony Wawina-Bokalanga et al	https://www.gisaid.org	?	?	27/06/2020
Belgium/rega-0411453/2020	ncov	EPI_ISL_476963	?	2020-04-11	Europe	Belgium	Tournai-Mouscron	Braffe	Europe	Belgium	Tournai-Mouscron	genome	29782	Human	23	Female	20C	B.1.321	GH	KU Leuven, Rega Institute, Clinical and Epidemiological Virology	KU Leuven, Rega Institute, Clinical and Epidemiological Virology	Tony Wawina-Bokalanga et al	https://www.gisaid.org	?	?	27/06/2020
Belgium/rega-0411454/2020	ncov	EPI_ISL_476964	?	2020-04-11	Europe	Belgium	Maaseik	Peer	Europe	Belgium	Maaseik	genome	29782	Human	36	Female	20B	B.1.1	GR	KU Leuven, Rega Institute, Clinical and Epidemiological Virology	KU Leuven, Rega Institute, Clinical and Epidemiological Virology	Tony Wawina-Bokalanga et al	https://www.gisaid.org	?	?	27/06/2020
Belgium/rega-0411455/2020	ncov	EPI_ISL_476965	?	2020-04-11	Europe	Belgium	Tournai-Mouscron	Mouscron	Europe	Belgium	Tournai-Mouscron	genome	29782	Human	65	Male	20A	B.1.147	G	KU Leuven, Rega Institute, Clinical and Epidemiological Virology	KU Leuven, Rega Institute, Clinical and Epidemiological Virology	Tony Wawina-Bokalanga et al	https://www.gisaid.org	?	?	27/06/2020
Belgium/rega-0411456/2020	ncov	EPI_ISL_476966	?	2020-04-11	Europe	Belgium	Hasselt	Heusden-Zolder	Europe	Belgium	Hasselt	genome	29782	Human	42	Female	20B	B.1.1.221	GR	KU Leuven, Rega Institute, Clinical and Epidemiological Virology	KU Leuven, Rega Institute, Clinical and Epidemiological Virology	Tony Wawina-Bokalanga et al	https://www.gisaid.org	?	?	27/06/2020
Belgium/rega-0411457/2020	ncov	EPI_ISL_476967	?	2020-04-11	Europe	Belgium	Tournai-Mouscron	Chercq	Europe	Belgium	Tournai-Mouscron	genome	29782	Human	35	Female	20C	B.1.12	GH	KU Leuven, Rega Institute, Clinical and Epidemiological Virology	KU Leuven, Rega Institute, Clinical and Epidemiological Virology	Tony Wawina-Bokalanga et al	https://www.gisaid.org	?	?	27/06/2020
Belgium/rega-0411458/2020	ncov	EPI_ISL_476968	?	2020-04-11	Europe	Belgium	Tournai-Mouscron	Mouscron	Europe	Belgium	Tournai-Mouscron	genome	29782	Human	93	Female	20C	B.1	GH	KU Leuven, Rega Institute, Clinical and Epidemiological Virology	KU Leuven, Rega Institute, Clinical and Epidemiological Virology	Tony Wawina-Bokalanga et al	https://www.gisaid.org	?	?	27/06/2020
Belgium/rega-0411459/2020	ncov	EPI_ISL_476969	?	2020-04-11	Europe	Belgium	Hasselt	Sint-Truiden	Europe	Belgium	Hasselt	genome	29782	Human	56	Female	20B	B.1.1.291	GR	KU Leuven, Rega Institute, Clinical and Epidemiological Virology	KU Leuven, Rega Institute, Clinical and Epidemiological Virology	Tony Wawina-Bokalanga et al	https://www.gisaid.org	?	?	27/06/2020
Belgium/rega-0411460/2020	ncov	EPI_ISL_476970	?	2020-04-11	Europe	Belgium	Leuven	Diest	Europe	Belgium	Leuven	genome	29782	Human	40	Female	20B	B.1.1.75	GR	KU Leuven, Rega Institute, Clinical and Epidemiological Virology	KU Leuven, Rega Institute, Clinical and Epidemiological Virology	Tony Wawina-Bokalanga et al	https://www.gisaid.org	?	?	27/06/2020
Belgium/rega-0411461/2020	ncov	EPI_ISL_476971	?	2020-04-11	Europe	Belgium	Soignies		Europe	Belgium	Soignies	genome	29782	Human	53	Female	20C	B.1.321	GH	KU Leuven, Rega Institute, Clinical and Epidemiological Virology	KU Leuven, Rega Institute, Clinical and Epidemiological Virology	Tony Wawina-Bokalanga et al	https://www.gisaid.org	?	?	27/06/2020
Belgium/rega-0411462/2020	ncov	EPI_ISL_476972	?	2020-04-11	Europe	Belgium	Soignies	Naast	Europe	Belgium	Soignies	genome	29782	Human	25	Female	20C	B.1.321	GH	KU Leuven, Rega Institute, Clinical and Epidemiological Virology	KU Leuven, Rega Institute, Clinical and Epidemiological Virology	Tony Wawina-Bokalanga et al	https://www.gisaid.org	?	?	27/06/2020
Belgium/rega-0411463/2020	ncov	EPI_ISL_476973	?	2020-04-11	Europe	Belgium	Halle-Vilvoorde	Halle	Europe	Belgium	Halle-Vilvoorde	genome	29782	Human	31	Female	20B	B.1.1.1	GR	KU Leuven, Rega Institute, Clinical and Epidemiological Virology	KU Leuven, Rega Institute, Clinical and Epidemiological Virology	Tony Wawina-Bokalanga et al	https://www.gisaid.org	?	?	27/06/2020
Belgium/rega-0411464/2020	ncov	EPI_ISL_476974	?	2020-04-11	Europe	Belgium	Soignies	Braine-le-Comte	Europe	Belgium	Soignies	genome	29782	Human	41	Female	20A	B.1.6	G	KU Leuven, Rega Institute, Clinical and Epidemiological Virology	KU Leuven, Rega Institute, Clinical and Epidemiological Virology	Tony Wawina-Bokalanga et al	https://www.gisaid.org	?	?	27/06/2020
Belgium/rega-0411465/2020	ncov	EPI_ISL_476975	?	2020-04-11	Europe	Belgium	Brussels	Ixelles	Europe	Belgium	Brussels	genome	29782	Human	84	Female	20A	B.1.6	G	KU Leuven, Rega Institute, Clinical and Epidemiological Virology	KU Leuven, Rega Institute, Clinical and Epidemiological Virology	Tony Wawina-Bokalanga et al	https://www.gisaid.org	?	?	27/06/2020
Belgium/rega-0411466/2020	ncov	EPI_ISL_476976	?	2020-04-11	Europe	Belgium	La Louvi�re	Maurage	Europe	Belgium	La Louvi�re	genome	29782	Human	33	Female	20B	B.1.1	GR	KU Leuven, Rega Institute, Clinical and Epidemiological Virology	KU Leuven, Rega Institute, Clinical and Epidemiological Virology	Tony Wawina-Bokalanga et al	https://www.gisaid.org	?	?	27/06/2020
Belgium/rega-0411467/2020	ncov	EPI_ISL_476977	?	2020-04-11	Europe	Belgium	Halle-Vilvoorde	Kampenhout	Europe	Belgium	Halle-Vilvoorde	genome	29782	Human	55	Male	20C	B.1	GH	KU Leuven, Rega Institute, Clinical and Epidemiological Virology	KU Leuven, Rega Institute, Clinical and Epidemiological Virology	Tony Wawina-Bokalanga et al	https://www.gisaid.org	?	?	27/06/2020
Belgium/rega-0411468/2020	ncov	EPI_ISL_476978	?	2020-04-11	Europe	Belgium	Leuven		Europe	Belgium	Leuven	genome	29782	Human	26	Female	20B	B.1.1.1	GR	KU Leuven, Rega Institute, Clinical and Epidemiological Virology	KU Leuven, Rega Institute, Clinical and Epidemiological Virology	Tony Wawina-Bokalanga et al	https://www.gisaid.org	?	?	27/06/2020
Belgium/rega-0411469/2020	ncov	EPI_ISL_476979	?	2020-04-11	Europe	Belgium	Hasselt	Paal	Europe	Belgium	Hasselt	genome	29782	Human	25	Female	20B	B.1.1	GR	KU Leuven, Rega Institute, Clinical and Epidemiological Virology	KU Leuven, Rega Institute, Clinical and Epidemiological Virology	Tony Wawina-Bokalanga et al	https://www.gisaid.org	?	?	27/06/2020
Belgium/rega-0411470/2020	ncov	EPI_ISL_476980	?	2020-04-11	Europe	Belgium	Nivelles	Braine-l'Alleud	Europe	Belgium	Nivelles	genome	29782	Human	64	Male	20A	B.1	G	KU Leuven, Rega Institute, Clinical and Epidemiological Virology	KU Leuven, Rega Institute, Clinical and Epidemiological Virology	Tony Wawina-Bokalanga et al	https://www.gisaid.org	?	?	27/06/2020
Belgium/rega-0411471/2020	ncov	EPI_ISL_476981	?	2020-04-11	Europe	Belgium	La Louvi�re		Europe	Belgium	La Louvi�re	genome	29782	Human	91	Female	20B	B.1.1	GR	KU Leuven, Rega Institute, Clinical and Epidemiological Virology	KU Leuven, Rega Institute, Clinical and Epidemiological Virology	Tony Wawina-Bokalanga et al	https://www.gisaid.org	?	?	27/06/2020
Belgium/rega-0411472/2020	ncov	EPI_ISL_476982	?	2020-04-11	Europe	Belgium	Hasselt	Heusden-Zolder	Europe	Belgium	Hasselt	genome	29782	Human	24	Female	20B	B.1.1	GR	KU Leuven, Rega Institute, Clinical and Epidemiological Virology	KU Leuven, Rega Institute, Clinical and Epidemiological Virology	Tony Wawina-Bokalanga et al	https://www.gisaid.org	?	?	27/06/2020
Belgium/rega-0414473/2020	ncov	EPI_ISL_476983	?	2020-04-14	Europe	Belgium	Hasselt	Halen	Europe	Belgium	Hasselt	genome	29782	Human	52	Female	20B	B.1.1.75	GR	KU Leuven, Rega Institute, Clinical and Epidemiological Virology	KU Leuven, Rega Institute, Clinical and Epidemiological Virology	Tony Wawina-Bokalanga et al	https://www.gisaid.org	?	?	27/06/2020
Belgium/rega-0414474/2020	ncov	EPI_ISL_476984	?	2020-04-14	Europe	Belgium	Turnhout	Herselt	Europe	Belgium	Turnhout	genome	29782	Human	52	Male	20B	B.1.1	GR	KU Leuven, Rega Institute, Clinical and Epidemiological Virology	KU Leuven, Rega Institute, Clinical and Epidemiological Virology	Tony Wawina-Bokalanga et al	https://www.gisaid.org	?	?	27/06/2020
Belgium/rega-0414475/2020	ncov	EPI_ISL_476985	?	2020-04-14	Europe	Belgium	Turnhout	Veerle	Europe	Belgium	Turnhout	genome	29782	Human	87	Male	19A	B	V	KU Leuven, Rega Institute, Clinical and Epidemiological Virology	KU Leuven, Rega Institute, Clinical and Epidemiological Virology	Tony Wawina-Bokalanga et al	https://www.gisaid.org	?	?	27/06/2020
Belgium/rega-0414476/2020	ncov	EPI_ISL_476986	?	2020-04-14	Europe	Belgium	Leuven	Kaggevinne	Europe	Belgium	Leuven	genome	29782	Human	70	Female	20B	B.1.1.1	GR	KU Leuven, Rega Institute, Clinical and Epidemiological Virology	KU Leuven, Rega Institute, Clinical and Epidemiological Virology	Tony Wawina-Bokalanga et al	https://www.gisaid.org	?	?	27/06/2020
Belgium/rega-0414477/2020	ncov	EPI_ISL_476987	?	2020-04-14	Europe	Belgium	Hasselt	Halen	Europe	Belgium	Hasselt	genome	29782	Human	89	Male	20B	B.1.1.1	GR	KU Leuven, Rega Institute, Clinical and Epidemiological Virology	KU Leuven, Rega Institute, Clinical and Epidemiological Virology	Tony Wawina-Bokalanga et al	https://www.gisaid.org	?	?	27/06/2020
Belgium/rega-0414478/2020	ncov	EPI_ISL_476988	?	2020-04-14	Europe	Belgium	Leuven	Tervuren	Europe	Belgium	Leuven	genome	29782	Human	89	Female	20A	B.1.5	G	KU Leuven, Rega Institute, Clinical and Epidemiological Virology	KU Leuven, Rega Institute, Clinical and Epidemiological Virology	Tony Wawina-Bokalanga et al	https://www.gisaid.org	?	?	27/06/2020
Belgium/rega-0414479/2020	ncov	EPI_ISL_476989	?	2020-04-14	Europe	Belgium	Soignies	�caussinnes	Europe	Belgium	Soignies	genome	29782	Human	64	Female	20A	B.1	G	KU Leuven, Rega Institute, Clinical and Epidemiological Virology	KU Leuven, Rega Institute, Clinical and Epidemiological Virology	Tony Wawina-Bokalanga et al	https://www.gisaid.org	?	?	27/06/2020
Belgium/rega-0418422/2020	ncov	EPI_ISL_476990	?	2020-04-18	Europe	Belgium	Hasselt	Lummen	Europe	Belgium	Hasselt	genome	29782	Human	23	Female	20B	B.1.1.35	GR	KU Leuven, Rega Institute, Clinical and Epidemiological Virology	KU Leuven, Rega Institute, Clinical and Epidemiological Virology	Tony Wawina-Bokalanga et al	https://www.gisaid.org	?	?	27/06/2020
Belgium/rega-0421423/2020	ncov	EPI_ISL_476991	?	2020-04-21	Europe	Belgium	Halle-Vilvoorde	Nossegem	Europe	Belgium	Halle-Vilvoorde	genome	29782	Human	65	Female	20A	B.1.5	G	KU Leuven, Rega Institute, Clinical and Epidemiological Virology	KU Leuven, Rega Institute, Clinical and Epidemiological Virology	Tony Wawina-Bokalanga et al	https://www.gisaid.org	?	?	27/06/2020
Belgium/rega-0423297/2020	ncov	EPI_ISL_462151	?	2020-04-23	Europe	Belgium	Verviers	Kelmis	Europe	Belgium	Verviers	genome	29782	Human	28	Male	19A	B.3	L	KU Leuven, Rega Institute, Clinical and Epidemiological Virology	KU Leuven, Rega Institute, Clinical and Epidemiological Virology	Tony Wawina-Bokalanga et al	https://www.gisaid.org	?	?	08/06/2020
Belgium/rega-0423298/2020	ncov	EPI_ISL_462152	?	2020-04-23	Europe	Belgium	Verviers	Eupen	Europe	Belgium	Verviers	genome	29782	Human	30	Male	19A	B.3	L	KU Leuven, Rega Institute, Clinical and Epidemiological Virology	KU Leuven, Rega Institute, Clinical and Epidemiological Virology	Tony Wawina-Bokalanga et al	https://www.gisaid.org	?	?	08/06/2020
Belgium/rega-0423299/2020	ncov	EPI_ISL_462153	?	2020-04-23	Europe	Belgium	Verviers	B�llingen	Europe	Belgium	Verviers	genome	29782	Human	46	Female	19A	B.3	L	KU Leuven, Rega Institute, Clinical and Epidemiological Virology	KU Leuven, Rega Institute, Clinical and Epidemiological Virology	Tony Wawina-Bokalanga et al	https://www.gisaid.org	?	?	08/06/2020
Belgium/rega-0423300/2020	ncov	EPI_ISL_462154	?	2020-04-23	Europe	Belgium	Verviers	Kelmis	Europe	Belgium	Verviers	genome	29782	Human	26	Female	19A	B.3	L	KU Leuven, Rega Institute, Clinical and Epidemiological Virology	KU Leuven, Rega Institute, Clinical and Epidemiological Virology	Tony Wawina-Bokalanga et al	https://www.gisaid.org	?	?	08/06/2020
Belgium/rega-0423301/2020	ncov	EPI_ISL_462155	?	2020-04-23	Europe	Belgium	Verviers	Kelmis	Europe	Belgium	Verviers	genome	29782	Human	51	Male	19A	B.3	L	KU Leuven, Rega Institute, Clinical and Epidemiological Virology	KU Leuven, Rega Institute, Clinical and Epidemiological Virology	Tony Wawina-Bokalanga et al	https://www.gisaid.org	?	?	08/06/2020
Belgium/rega-0423302/2020	ncov	EPI_ISL_462156	?	2020-04-23	Europe	Belgium	Verviers	Eupen	Europe	Belgium	Verviers	genome	29782	Human	47	Male	19A	B.3	L	KU Leuven, Rega Institute, Clinical and Epidemiological Virology	KU Leuven, Rega Institute, Clinical and Epidemiological Virology	Tony Wawina-Bokalanga et al	https://www.gisaid.org	?	?	08/06/2020
Belgium/rega-0423303/2020	ncov	EPI_ISL_462157	?	2020-04-23	Europe	Belgium	Verviers	Membach	Europe	Belgium	Verviers	genome	29782	Human	48	Male	19A	B.3	L	KU Leuven, Rega Institute, Clinical and Epidemiological Virology	KU Leuven, Rega Institute, Clinical and Epidemiological Virology	Tony Wawina-Bokalanga et al	https://www.gisaid.org	?	?	08/06/2020
Belgium/rega-0427424/2020	ncov	EPI_ISL_476992	?	2020-04-27	Europe	Belgium	Leuven	Kersbeek-Miskom	Europe	Belgium	Leuven	genome	29782	Human	70	Female	20B	B.1.1.1	GR	KU Leuven, Rega Institute, Clinical and Epidemiological Virology	KU Leuven, Rega Institute, Clinical and Epidemiological Virology	Tony Wawina-Bokalanga et al	https://www.gisaid.org	?	?	27/06/2020
Belgium/rega-0428425/2020	ncov	EPI_ISL_476993	?	2020-04-28	Europe	Belgium	Leuven		Europe	Belgium	Leuven	genome	29782	Human	84	Female	20A	B.1	G	KU Leuven, Rega Institute, Clinical and Epidemiological Virology	KU Leuven, Rega Institute, Clinical and Epidemiological Virology	Tony Wawina-Bokalanga et al	https://www.gisaid.org	?	?	27/06/2020
Belgium/rega-0428427/2020	ncov	EPI_ISL_476994	?	2020-04-28	Europe	Belgium	Tournai-Mouscron	P�ruwelz	Europe	Belgium	Tournai-Mouscron	genome	29782	Human	40	Female	20A	B.1.83	G	KU Leuven, Rega Institute, Clinical and Epidemiological Virology	KU Leuven, Rega Institute, Clinical and Epidemiological Virology	Tony Wawina-Bokalanga et al	https://www.gisaid.org	?	?	27/06/2020
Belgium/rega-0429426/2020	ncov	EPI_ISL_476995	?	2020-04-29	Europe	Belgium	Tournai-Mouscron	Luingne	Europe	Belgium	Tournai-Mouscron	genome	29782	Human	33	Female	20A	B.1.83	G	KU Leuven, Rega Institute, Clinical and Epidemiological Virology	KU Leuven, Rega Institute, Clinical and Epidemiological Virology	Tony Wawina-Bokalanga et al	https://www.gisaid.org	?	?	27/06/2020
Belgium/rega-0501480/2020	ncov	EPI_ISL_476996	?	2020-05-01	Europe	Belgium	Soignies	Neufvilles	Europe	Belgium	Soignies	genome	29782	Human	84	Female	20B	B.1.1.1	GR	KU Leuven, Rega Institute, Clinical and Epidemiological Virology	KU Leuven, Rega Institute, Clinical and Epidemiological Virology	Tony Wawina-Bokalanga et al	https://www.gisaid.org	?	?	27/06/2020
Belgium/rega-0502481/2020	ncov	EPI_ISL_476997	?	2020-05-02	Europe	Belgium	Leuven	Duisburg	Europe	Belgium	Leuven	genome	29782	Human	88	Female	20A	B.1.5	G	KU Leuven, Rega Institute, Clinical and Epidemiological Virology	KU Leuven, Rega Institute, Clinical and Epidemiological Virology	Tony Wawina-Bokalanga et al	https://www.gisaid.org	?	?	27/06/2020
Belgium/rega-0502482/2020	ncov	EPI_ISL_476998	?	2020-05-02	Europe	Belgium	Hasselt	Koersel	Europe	Belgium	Hasselt	genome	29782	Human	85	Female	20B	B.1.1	GR	KU Leuven, Rega Institute, Clinical and Epidemiological Virology	KU Leuven, Rega Institute, Clinical and Epidemiological Virology	Tony Wawina-Bokalanga et al	https://www.gisaid.org	?	?	27/06/2020
Belgium/rega-0503483/2020	ncov	EPI_ISL_476999	?	2020-05-03	Europe	Belgium	Leuven	Holsbeek	Europe	Belgium	Leuven	genome	29782	Human	50	Female	20A	B.1.5	G	KU Leuven, Rega Institute, Clinical and Epidemiological Virology	KU Leuven, Rega Institute, Clinical and Epidemiological Virology	Tony Wawina-Bokalanga et al	https://www.gisaid.org	?	?	27/06/2020
Belgium/rega-0504484/2020	ncov	EPI_ISL_477000	?	2020-05-04	Europe	Belgium	Hasselt	Beverlo	Europe	Belgium	Hasselt	genome	29782	Human	85	Female	20B	B.1.1	GR	KU Leuven, Rega Institute, Clinical and Epidemiological Virology	KU Leuven, Rega Institute, Clinical and Epidemiological Virology	Tony Wawina-Bokalanga et al	https://www.gisaid.org	?	?	27/06/2020
Belgium/rega-0505428/2020	ncov	EPI_ISL_477001	?	2020-05-05	Europe	Belgium	Hasselt	Zolder	Europe	Belgium	Hasselt	genome	29782	Human	28	Female	20B	B.1.1	GR	KU Leuven, Rega Institute, Clinical and Epidemiological Virology	KU Leuven, Rega Institute, Clinical and Epidemiological Virology	Tony Wawina-Bokalanga et al	https://www.gisaid.org	?	?	27/06/2020
Belgium/rega-0505485/2020	ncov	EPI_ISL_477002	?	2020-05-05	Europe	Belgium	Hasselt	Sint-Truiden	Europe	Belgium	Hasselt	genome	29782	Human	39	Female	20B	B.1.1.291	GR	KU Leuven, Rega Institute, Clinical and Epidemiological Virology	KU Leuven, Rega Institute, Clinical and Epidemiological Virology	Tony Wawina-Bokalanga et al	https://www.gisaid.org	?	?	27/06/2020
Belgium/rega-0505486/2020	ncov	EPI_ISL_477003	?	2020-05-05	Europe	Belgium	Flines-l�s-Mortagne		Europe	Belgium	Flines-l�s-Mortagne	genome	29782	Human	48	Female	20A	B.1	G	KU Leuven, Rega Institute, Clinical and Epidemiological Virology	KU Leuven, Rega Institute, Clinical and Epidemiological Virology	Tony Wawina-Bokalanga et al	https://www.gisaid.org	?	?	27/06/2020
Belgium/rega-0506487/2020	ncov	EPI_ISL_477004	?	2020-05-06	Europe	Belgium	Brussels	Laken	Europe	Belgium	Brussels	genome	29782	Human	51	Female	20B	B.1.1	GR	KU Leuven, Rega Institute, Clinical and Epidemiological Virology	KU Leuven, Rega Institute, Clinical and Epidemiological Virology	Tony Wawina-Bokalanga et al	https://www.gisaid.org	?	?	27/06/2020
Belgium/rega-0507488/2020	ncov	EPI_ISL_477005	?	2020-05-07	Europe	Belgium	Hasselt	Lummen	Europe	Belgium	Hasselt	genome	29782	Human	90	Male	20B	B.1.1	GR	KU Leuven, Rega Institute, Clinical and Epidemiological Virology	KU Leuven, Rega Institute, Clinical and Epidemiological Virology	Tony Wawina-Bokalanga et al	https://www.gisaid.org	?	?	27/06/2020
Belgium/rega-0511429/2020	ncov	EPI_ISL_477006	?	2020-05-11	Europe	Belgium	Tournai-Mouscron	Mouscron	Europe	Belgium	Tournai-Mouscron	genome	29782	Human	61	Male	20C	B.1	GH	KU Leuven, Rega Institute, Clinical and Epidemiological Virology	KU Leuven, Rega Institute, Clinical and Epidemiological Virology	Tony Wawina-Bokalanga et al	https://www.gisaid.org	?	?	27/06/2020
Belgium/rega-0513430/2020	ncov	EPI_ISL_477007	?	2020-05-13	Europe	Belgium	Leuven	Heverlee	Europe	Belgium	Leuven	genome	29782	Human	54	Female	20B	B.1.1.5	GR	KU Leuven, Rega Institute, Clinical and Epidemiological Virology	KU Leuven, Rega Institute, Clinical and Epidemiological Virology	Tony Wawina-Bokalanga et al	https://www.gisaid.org	?	?	27/06/2020
Belgium/rega-0710751/2020	ncov	EPI_ISL_522350	?	2020-06-10	Europe	Belgium	Leuven		Europe	Belgium	Leuven	genome	29782	Human	51	Female	19B	A	S	KU Leuven, Rega Institute, Clinical and Epidemiological Virology	KU Leuven, Rega Institute, Clinical and Epidemiological Virology	Tony Wawina-Bokalanga et al	https://www.gisaid.org	?	?	25/08/2020
Belgium/un-EMC-1/2020	ncov	EPI_ISL_577743	?	2020-04-28	Europe	Belgium	Belgium		Europe	Belgium	Belgium	genome	29775	Human	?	?	20B	B.1.1.75	GR	Dutch COVID-19 response team	Erasmus Medical Center	Bas Oude Munnink et al	https://www.gisaid.org	?	?	13/10/2020
Belgium/un-EMC-2/2020	ncov	EPI_ISL_577744	?	2020-05-02	Europe	Belgium	Belgium		Europe	Belgium	Belgium	genome	29775	Human	?	?	20C	B.1	GH	Dutch COVID-19 response team	Erasmus Medical Center	Bas Oude Munnink et al	https://www.gisaid.org	?	?	13/10/2020
Belgium/un-EMC-3/2020	ncov	EPI_ISL_577745	?	2020-05-02	Europe	Belgium	Belgium		Europe	Belgium	Belgium	genome	29472	Human	?	?	20B	B.1.1	GR	Dutch COVID-19 response team	Erasmus Medical Center	Bas Oude Munnink et al	https://www.gisaid.org	?	?	13/10/2020
Belgium/un-EMC-4/2020	ncov	EPI_ISL_577746	?	2020-04-27	Europe	Belgium	Belgium		Europe	Belgium	Belgium	genome	29775	Human	?	?	20B	B.1.1.1	GR	Dutch COVID-19 response team	Erasmus Medical Center	Bas Oude Munnink et al	https://www.gisaid.org	?	?	13/10/2020
Belgium/un-EMC-5/2020	ncov	EPI_ISL_577747	?	2020-08-04	Europe	Belgium	Belgium		Europe	Belgium	Belgium	genome	29775	Human	?	?	20B	B.1.1.232	GR	Dutch COVID-19 response team	Erasmus Medical Center	Bas Oude Munnink et al	https://www.gisaid.org	?	?	13/10/2020
Belgium/un-EMC-6/2020/2020	ncov	EPI_ISL_722840	?	2020-09-30	Europe	Belgium	Belgium		Europe	Belgium	Belgium	genome	29775	Human	?	?	20A.EU1	B.1.177	GV	Dutch COVID-19 response team	Erasmus Medical Center	Bas Oude Munnink et al	https://www.gisaid.org	?	?	21/12/2020
Belize/CDC-6840/2020	ncov	EPI_ISL_509711	MT844023.1	2020-03-20	North America	Belize	Belize		North America	Belize	Belize	genome	29882	Human	38	Female	20B	B.1.1	GR	Belize Ministry of Health	Pathogen Discovery, Respiratory Viruses Branch, Division of Viral Diseases, Centers for Disease Control and Prevention	Jing Zhang et al	https://www.gisaid.org	?	?	05/08/2020
Belize/CDC-6846/2020	ncov	EPI_ISL_509712	MT844024.1	2020-03-01	North America	Belize	Belmopan		North America	Belize	Belmopan	genome	29882	Human	69	Female	20B	B.1.1	GR	Belize Ministry of Health	Pathogen Discovery, Respiratory Viruses Branch, Division of Viral Diseases, Centers for Disease Control and Prevention	Jing Zhang et al	https://www.gisaid.org	?	?	05/08/2020
Belize/CDC-6851/2020	ncov	EPI_ISL_509713	MT844026.1	2020-03-27	North America	Belize	Belmopan		North America	Belize	Belmopan	genome	29873	Human	38	Male	20C	B.1	GH	Belize Ministry of Health	Pathogen Discovery, Respiratory Viruses Branch, Division of Viral Diseases, Centers for Disease Control and Prevention	Jing Zhang et al	https://www.gisaid.org	?	?	05/08/2020
Belize/CDC-6852/2020	ncov	EPI_ISL_509714	MT844027.1	2020-04-09	North America	Belize	Belmopan		North America	Belize	Belmopan	genome	29882	Human	63	Male	20C	B.1	GH	Belize Ministry of Health	Pathogen Discovery, Respiratory Viruses Branch, Division of Viral Diseases, Centers for Disease Control and Prevention	Jing Zhang et al	https://www.gisaid.org	?	?	05/08/2020
Benin/1022/2020	ncov	EPI_ISL_476826	?	2020-03-25	Africa	Benin	Cotonou		Africa	Togo	Togo	genome	29799	Human	29	Female	20A	B.1	G	Laboratoire des Fi�vres H�morragiques Virales du Benin	Charit�-Universit�tsmedizin Berlin	Yadouleton et al	https://www.gisaid.org	Diagnostics and spread of SARS-CoV-2 in Western Africa: An observational laboratory-based study from Benin	https://www.medrxiv.org/content/10.1101/2020.06.29.20140749v1	26/06/2020
Benin/1092/2020	ncov	EPI_ISL_476827	?	2020-03-27	Africa	Benin	Cotonou		Europe	Belgium	Belgium	genome	29799	Human	38	Male	20A	B.1	O	Laboratoire des Fi�vres H�morragiques Virales du Benin	Charit�-Universit�tsmedizin Berlin	Yadouleton et al	https://www.gisaid.org	Diagnostics and spread of SARS-CoV-2 in Western Africa: An observational laboratory-based study from Benin	https://www.medrxiv.org/content/10.1101/2020.06.29.20140749v1	26/06/2020
Benin/1408/2020	ncov	EPI_ISL_476825	?	2020-04-04	Africa	Benin	Cotonou		Africa	Benin	Cotonou	genome	29798	Human	39	Male	20C	B.1	GH	Laboratoire des Fi�vres H�morragiques Virales du Benin	Charit�-Universit�tsmedizin Berlin	Yadouleton et al	https://www.gisaid.org	Diagnostics and spread of SARS-CoV-2 in Western Africa: An observational laboratory-based study from Benin	https://www.medrxiv.org/content/10.1101/2020.06.29.20140749v1	26/06/2020
Benin/1409/2020	ncov	EPI_ISL_476828	?	2020-04-06	Africa	Benin	Cotonou		Africa	Benin	Cotonou	genome	29581	Human	44	Male	20C	B.1	O	Laboratoire des Fi�vres H�morragiques Virales du Benin	Charit�-Universit�tsmedizin Berlin	Yadouleton et al	https://www.gisaid.org	Diagnostics and spread of SARS-CoV-2 in Western Africa: An observational laboratory-based study from Benin	https://www.medrxiv.org/content/10.1101/2020.06.29.20140749v1	26/06/2020
Benin/1950/2020	ncov	EPI_ISL_476830	?	2020-04-15	Africa	Benin	Cotonou		Europe	Belgium	Belgium	genome	29804	Human	52	Male	19B	A	S	Laboratoire des Fi�vres H�morragiques Virales du Benin	Charit�-Universit�tsmedizin Berlin	Yadouleton et al	https://www.gisaid.org	Diagnostics and spread of SARS-CoV-2 in Western Africa: An observational laboratory-based study from Benin	https://www.medrxiv.org/content/10.1101/2020.06.29.20140749v1	26/06/2020
Benin/197/2020	ncov	EPI_ISL_476822	?	2020-03-15	Africa	Benin	Oueme		Africa	Benin	Oueme	genome	29804	Human	34	Male	20A	B.1.178	G	Laboratoire des Fi�vres H�morragiques Virales du Benin	Charit�-Universit�tsmedizin Berlin	Yadouleton et al	https://www.gisaid.org	Diagnostics and spread of SARS-CoV-2 in Western Africa: An observational laboratory-based study from Benin	https://www.medrxiv.org/content/10.1101/2020.06.29.20140749v1	26/06/2020
Benin/2012/2020	ncov	EPI_ISL_476831	?	2020-04-15	Africa	Benin	Cotonou		Europe	France	France	genome	29804	Human	34	Male	19B	A	S	Laboratoire des Fi�vres H�morragiques Virales du Benin	Charit�-Universit�tsmedizin Berlin	Yadouleton et al	https://www.gisaid.org	Diagnostics and spread of SARS-CoV-2 in Western Africa: An observational laboratory-based study from Benin	https://www.medrxiv.org/content/10.1101/2020.06.29.20140749v1	26/06/2020
Benin/260/2020	ncov	EPI_ISL_476823	?	2020-03-17	Africa	Benin	Cotonou		Europe	France	France	genome	29804	Human	29	Female	20C	B.1.292	GH	Laboratoire des Fi�vres H�morragiques Virales du Benin	Charit�-Universit�tsmedizin Berlin	Yadouleton et al	https://www.gisaid.org	Diagnostics and spread of SARS-CoV-2 in Western Africa: An observational laboratory-based study from Benin	https://www.medrxiv.org/content/10.1101/2020.06.29.20140749v1	26/06/2020
Benin/314/2020	ncov	EPI_ISL_476834	?	2020-03-17	Africa	Benin	Cotonou		Europe	France	France	genome	29620	Human	42	Female	19A	B.1.5	GH	Laboratoire des Fi�vres H�morragiques Virales du Benin	Charit�-Universit�tsmedizin Berlin	Yadouleton et al	https://www.gisaid.org	Diagnostics and spread of SARS-CoV-2 in Western Africa: An observational laboratory-based study from Benin	https://www.medrxiv.org/content/10.1101/2020.06.29.20140749v1	26/06/2020
Benin/461/2020	ncov	EPI_ISL_476833	?	2020-03-17	Africa	Benin	Cotonou		Europe	France	France	genome	29804	Human	45	Female	19B	A	S	Laboratoire des Fi�vres H�morragiques Virales du Benin	Charit�-Universit�tsmedizin Berlin	Yadouleton et al	https://www.gisaid.org	Diagnostics and spread of SARS-CoV-2 in Western Africa: An observational laboratory-based study from Benin	https://www.medrxiv.org/content/10.1101/2020.06.29.20140749v1	26/06/2020
Benin/501/2020	ncov	EPI_ISL_476824	?	2020-03-17	Africa	Benin	Cotonou		Africa	Benin	Cotonou	genome	29804	Human	61	Female	20C	B.1	GH	Laboratoire des Fi�vres H�morragiques Virales du Benin	Charit�-Universit�tsmedizin Berlin	Yadouleton et al	https://www.gisaid.org	Diagnostics and spread of SARS-CoV-2 in Western Africa: An observational laboratory-based study from Benin	https://www.medrxiv.org/content/10.1101/2020.06.29.20140749v1	26/06/2020
Benin/843/2020	ncov	EPI_ISL_476829	?	2020-03-19	Africa	Benin	Cotonou		Africa	Burkina Faso	Burkina Faso	genome	29804	Human	41	Female	19B	A	O	Laboratoire des Fi�vres H�morragiques Virales du Benin	Charit�-Universit�tsmedizin Berlin	Yadouleton et al	https://www.gisaid.org	Diagnostics and spread of SARS-CoV-2 in Western Africa: An observational laboratory-based study from Benin	https://www.medrxiv.org/content/10.1101/2020.06.29.20140749v1	26/06/2020
BosniaandHerzegovina/01-Livno/2020	ncov	EPI_ISL_462753	?	2020-05-27	Europe	Bosnia and Herzegovina	Livno		Europe	Bosnia and Herzegovina	Livno	genome	29834	Human	71	Female	20B	B.1.1	O	University Clinical Hospital of Mostar	University of Sarajevo Veterinary Faculty	Goletic et al	https://www.gisaid.org	Phylogenetic pattern of SARS-CoV-2 from COVID-19 patients from Bosnia and Herzegovina: lessons learned to optimize future molecular and epidemiological approaches	https://dx.doi.org/10.1101/2020.06.19.160606	08/06/2020
BosniaandHerzegovina/02-BanjaLuka/2020	ncov	EPI_ISL_462990	?	2020-04-29	Europe	Bosnia and Herzegovina	Celinac		Europe	Bosnia and Herzegovina	Celinac	genome	29839	Human	78	Male	20B	B.1.1	GR	University Clinical Centre of the Republic of Srpska	University of Sarajevo, Veterinary Faculty	Teufik et al	https://www.gisaid.org	Phylogenetic pattern of SARS-CoV-2 from COVID-19 patients from Bosnia and Herzegovina: lessons learned to optimize future molecular and epidemiological approaches	https://dx.doi.org/10.1101/2020.06.19.160606	08/06/2020
BosniaandHerzegovina/03_Tuzla/2020	ncov	EPI_ISL_463893	?	2020-05-25	Europe	Bosnia and Herzegovina	Tuzla		Europe	Bosnia and Herzegovina	Tuzla	genome	29793	Human	51	Male	20A	B.1.71	G	University Clinical Center Tuzla	Alea Geneticki Centar	Konjhod�ic et al	https://www.gisaid.org	Phylogenetic pattern of SARS-CoV-2 from COVID-19 patients from Bosnia and Herzegovina: lessons learned to optimize future molecular and epidemiological approaches	https://dx.doi.org/10.1101/2020.06.19.160606	10/06/2020
BosniaandHerzegovina/04-Sarajevo/2020	ncov	EPI_ISL_467300	?	2020-04-08	Europe	Bosnia and Herzegovina	Sarajevo		Europe	Bosnia and Herzegovina	Sarajevo	genome	29835	Human	1	Male	20A	B.1	G	General Hospital "Abdulah Nakas"	Alea Genetic Center	Rijad Konjhodzic et al	https://www.gisaid.org	Phylogenetic pattern of SARS-CoV-2 from COVID-19 patients from Bosnia and Herzegovina: lessons learned to optimize future molecular and epidemiological approaches	https://dx.doi.org/10.1101/2020.06.19.160606	12/06/2020
BosniaandHerzegovina/AGC-MOS-002/2020	ncov	EPI_ISL_722201	?	2020-11-20	Europe	Bosnia and Herzegovina	Mostar		Europe	Bosnia and Herzegovina	Mostar	genome	29852	Human	27	Male	20A	B.1.258	G	Vitalis Mostar	Alea Genetic Center	Salihefendic L. et al	https://www.gisaid.org	?	?	21/12/2020
BosniaandHerzegovina/AGC-SAR-002/2020	ncov	EPI_ISL_722209	?	2020-11-20	Europe	Bosnia and Herzegovina	Sarajevo		Europe	Bosnia and Herzegovina	Sarajevo	genome	29857	Human	28	Female	20B	B.1.1.1	GR	Dom Zdravlja Sarajevo	Alea Genetic Center	Salihefendic L. et al	https://www.gisaid.org	?	?	21/12/2020
BosniaandHerzegovina/ChVir7340/2020	ncov	EPI_ISL_462450	?	2020-03-17	Europe	Bosnia and Herzegovina	Bihac		Europe	Bosnia and Herzegovina	Bihac	genome	29856	Human	?	?	19A	B	V	Clinical Center, University of Sarajevo	Charite Universitatsmedizin Berlin, Institute of Virology	Victor M Corman et al	https://www.gisaid.org	?	?	08/06/2020
BosniaandHerzegovina/ChVir7343/2020	ncov	EPI_ISL_462451	?	2020-03-19	Europe	Bosnia and Herzegovina	Bihac		Europe	Bosnia and Herzegovina	Bihac	genome	29860	Human	?	?	20A	B.1	G	Clinical Center, University of Sarajevo	Charite Universitatsmedizin Berlin, Institute of Virology	Victor M Corman et al	https://www.gisaid.org	?	?	08/06/2020
BosniaandHerzegovina/ChVir7344/2020	ncov	EPI_ISL_462452	?	2020-03-19	Europe	Bosnia and Herzegovina	Gorazde		Europe	Bosnia and Herzegovina	Gorazde	genome	29860	Human	?	?	20A	B.1.5	G	Clinical Center, University of Sarajevo	Charite Universitatsmedizin Berlin, Institute of Virology	Victor M Corman et al	https://www.gisaid.org	?	?	08/06/2020
BosniaandHerzegovina/ChVir7346/2020	ncov	EPI_ISL_462453	?	2020-03-20	Europe	Bosnia and Herzegovina	Gorazde		Europe	Bosnia and Herzegovina	Gorazde	genome	29862	Human	?	?	20A	B.1	G	Clinical Center, University of Sarajevo	Charite Universitatsmedizin Berlin, Institute of Virology	Victor M Corman et al	https://www.gisaid.org	?	?	08/06/2020
BosniaandHerzegovina/ChVir7347/2020	ncov	EPI_ISL_462454	?	2020-03-20	Europe	Bosnia and Herzegovina	Gorazde		Europe	Bosnia and Herzegovina	Gorazde	genome	29866	Human	?	?	20A	B.1	G	Clinical Center, University of Sarajevo	Charite Universitatsmedizin Berlin, Institute of Virology	Victor M Corman et al	https://www.gisaid.org	?	?	08/06/2020
BosniaandHerzegovina/ChVir7348/2020	ncov	EPI_ISL_462455	?	2020-03-20	Europe	Bosnia and Herzegovina	Sarajevo		Europe	Bosnia and Herzegovina	Sarajevo	genome	29856	Human	?	?	20A	B.1	G	Clinical Center, University of Sarajevo	Charite Universitatsmedizin Berlin, Institute of Virology	Victor M Corman et al	https://www.gisaid.org	?	?	08/06/2020
BosniaandHerzegovina/ChVir7349/2020	ncov	EPI_ISL_462456	?	2020-03-20	Europe	Bosnia and Herzegovina	Sarajevo		Europe	Bosnia and Herzegovina	Sarajevo	genome	29858	Human	?	?	20A	B.1	G	Clinical Center, University of Sarajevo	Charite Universitatsmedizin Berlin, Institute of Virology	Victor M Corman et al	https://www.gisaid.org	?	?	08/06/2020
BosniaandHerzegovina/ChVir7350/2020	ncov	EPI_ISL_462457	?	2020-03-20	Europe	Bosnia and Herzegovina	Sarajevo		Europe	Bosnia and Herzegovina	Sarajevo	genome	29860	Human	?	?	20A	B.1	G	Clinical Center, University of Sarajevo	Charite Universitatsmedizin Berlin, Institute of Virology	Victor M Corman et al	https://www.gisaid.org	?	?	08/06/2020
BosniaandHerzegovina/ChVir7352/2020	ncov	EPI_ISL_462458	?	2020-03-21	Europe	Bosnia and Herzegovina	Bihac		Europe	Bosnia and Herzegovina	Bihac	genome	29863	Human	?	?	20A	B.1	G	Clinical Center, University of Sarajevo	Charite Universitatsmedizin Berlin, Institute of Virology	Victor M Corman et al	https://www.gisaid.org	?	?	08/06/2020
BosniaandHerzegovina/ChVir7353/2020	ncov	EPI_ISL_462459	?	2020-03-21	Europe	Bosnia and Herzegovina	Novi Travnik		Europe	Bosnia and Herzegovina	Novi Travnik	genome	29845	Human	?	?	20A	B.1	G	Clinical Center, University of Sarajevo	Charite Universitatsmedizin Berlin, Institute of Virology	Victor M Corman et al	https://www.gisaid.org	?	?	08/06/2020
BosniaandHerzegovina/ChVir7354/2020	ncov	EPI_ISL_462460	?	2020-03-22	Europe	Bosnia and Herzegovina	Gorazde		Europe	Bosnia and Herzegovina	Gorazde	genome	29862	Human	?	?	20A	B.1	G	Clinical Center, University of Sarajevo	Charite Universitatsmedizin Berlin, Institute of Virology	Victor M Corman et al	https://www.gisaid.org	?	?	08/06/2020
BosniaandHerzegovina/ChVir7357/2020	ncov	EPI_ISL_462462	?	2020-03-23	Europe	Bosnia and Herzegovina	Breza		Europe	Bosnia and Herzegovina	Breza	genome	29859	Human	?	?	20A	B.1.126	G	Clinical Center, University of Sarajevo	Charite Universitatsmedizin Berlin, Institute of Virology	Victor M Corman et al	https://www.gisaid.org	?	?	08/06/2020
BosniaandHerzegovina/ChVir7360/2020	ncov	EPI_ISL_462463	?	2020-03-25	Europe	Bosnia and Herzegovina	Bosnia and Herzegovina		Europe	Bosnia and Herzegovina	Bosnia and Herzegovina	genome	29850	Human	?	?	20C	B.1	GH	Clinical Center, University of Sarajevo	Charite Universitatsmedizin Berlin, Institute of Virology	Victor M Corman et al	https://www.gisaid.org	?	?	08/06/2020
BosniaandHerzegovina/ChVir7361/2020	ncov	EPI_ISL_462464	?	2020-03-25	Europe	Bosnia and Herzegovina	Ilidza		Europe	Bosnia and Herzegovina	Ilidza	genome	29862	Human	?	?	20B	B.1.1	GR	Clinical Center, University of Sarajevo	Charite Universitatsmedizin Berlin, Institute of Virology	Victor M Corman et al	https://www.gisaid.org	?	?	08/06/2020
BosniaandHerzegovina/ChVir7362/2020	ncov	EPI_ISL_462465	?	2020-03-25	Europe	Bosnia and Herzegovina	Ilidza		Europe	Bosnia and Herzegovina	Ilidza	genome	29863	Human	?	?	20A	B.1	G	Clinical Center, University of Sarajevo	Charite Universitatsmedizin Berlin, Institute of Virology	Victor M Corman et al	https://www.gisaid.org	?	?	08/06/2020
BosniaandHerzegovina/ChVir7365/2020	ncov	EPI_ISL_462467	?	2020-03-26	Europe	Bosnia and Herzegovina	Gorazde		Europe	Bosnia and Herzegovina	Gorazde	genome	29855	Human	?	?	20A	B.1.5	G	Clinical Center, University of Sarajevo	Charite Universitatsmedizin Berlin, Institute of Virology	Victor M Corman et al	https://www.gisaid.org	?	?	08/06/2020
BosniaandHerzegovina/ChVir7366/2020	ncov	EPI_ISL_462468	?	2020-03-27	Europe	Bosnia and Herzegovina	Bihac		Europe	Bosnia and Herzegovina	Bihac	genome	29858	Human	?	?	20A	B.1	G	Clinical Center, University of Sarajevo	Charite Universitatsmedizin Berlin, Institute of Virology	Victor M Corman et al	https://www.gisaid.org	?	?	08/06/2020
BosniaandHerzegovina/ChVir7367/2020	ncov	EPI_ISL_462469	?	2020-03-27	Europe	Bosnia and Herzegovina	Sarajevo		Europe	Bosnia and Herzegovina	Sarajevo	genome	29862	Human	?	?	20A	B.1	G	Clinical Center, University of Sarajevo	Charite Universitatsmedizin Berlin, Institute of Virology	Victor M Corman et al	https://www.gisaid.org	?	?	08/06/2020
BosniaandHerzegovina/ChVir7370/2020	ncov	EPI_ISL_462471	?	2020-03-28	Europe	Bosnia and Herzegovina	Ilijas		Europe	Bosnia and Herzegovina	Ilijas	genome	29863	Human	?	?	20C	B.1	GH	Clinical Center, University of Sarajevo	Charite Universitatsmedizin Berlin, Institute of Virology	Victor M Corman et al	https://www.gisaid.org	?	?	08/06/2020
BosniaandHerzegovina/ChVir7372/2020	ncov	EPI_ISL_462473	?	2020-03-29	Europe	Bosnia and Herzegovina	Zepce		Europe	Bosnia and Herzegovina	Zepce	genome	29859	Human	?	?	20A	B.1	G	Clinical Center, University of Sarajevo	Charite Universitatsmedizin Berlin, Institute of Virology	Victor M Corman et al	https://www.gisaid.org	?	?	08/06/2020
BosniaandHerzegovina/ChVir7375/2020	ncov	EPI_ISL_462474	?	2020-03-29	Europe	Bosnia and Herzegovina	Gornji Vakuf		Europe	Bosnia and Herzegovina	Gornji Vakuf	genome	29860	Human	?	?	20A	B.1	G	Clinical Center, University of Sarajevo	Charite Universitatsmedizin Berlin, Institute of Virology	Victor M Corman et al	https://www.gisaid.org	?	?	08/06/2020
BosniaandHerzegovina/ChVir7377/2020	ncov	EPI_ISL_462475	?	2020-03-30	Europe	Bosnia and Herzegovina	Kakanj		Europe	Bosnia and Herzegovina	Kakanj	genome	29858	Human	?	?	20A	B.1.5	G	Clinical Center, University of Sarajevo	Charite Universitatsmedizin Berlin, Institute of Virology	Victor M Corman et al	https://www.gisaid.org	?	?	08/06/2020
BosniaandHerzegovina/ChVir7379/2020	ncov	EPI_ISL_462476	?	2020-03-29	Europe	Bosnia and Herzegovina	Bosnia and Herzegovina		Europe	Bosnia and Herzegovina	Bosnia and Herzegovina	genome	29867	Human	?	?	20C	B.1	GH	Clinical Center, University of Sarajevo	Charite Universitatsmedizin Berlin, Institute of Virology	Victor M Corman et al	https://www.gisaid.org	?	?	08/06/2020
BosniaandHerzegovina/ChVir7382/2020	ncov	EPI_ISL_462472	?	2020-04-01	Europe	Bosnia and Herzegovina	Vitez		Europe	Bosnia and Herzegovina	Vitez	genome	29858	Human	?	?	20A	B.1	G	Clinical Center, University of Sarajevo	Charite Universitatsmedizin Berlin, Institute of Virology	Victor M Corman et al	https://www.gisaid.org	?	?	08/06/2020
BosniaandHerzegovina/ChVir7387/2020	ncov	EPI_ISL_462461	?	2020-04-11	Europe	Bosnia and Herzegovina	Maglaj		Europe	Bosnia and Herzegovina	Maglaj	genome	29860	Human	?	?	20A	B.1.5	G	Clinical Center, University of Sarajevo	Charite Universitatsmedizin Berlin, Institute of Virology	Victor M Corman et al	https://www.gisaid.org	?	?	08/06/2020
BosniaandHerzegovina/ChVir7396/2020	ncov	EPI_ISL_462466	?	2020-04-21	Europe	Bosnia and Herzegovina	Cazin		Europe	Bosnia and Herzegovina	Cazin	genome	29859	Human	?	?	20A	B.1.5	G	Clinical Center, University of Sarajevo	Charite Universitatsmedizin Berlin, Institute of Virology	Victor M Corman et al	https://www.gisaid.org	?	?	08/06/2020
BosniaandHerzegovina/ChVir7402/2020	ncov	EPI_ISL_462470	?	2020-04-22	Europe	Bosnia and Herzegovina	Sarajevo		Europe	Bosnia and Herzegovina	Sarajevo	genome	29863	Human	?	?	20A	B.1.22	GH	Clinical Center, University of Sarajevo	Charite Universitatsmedizin Berlin, Institute of Virology	Victor M Corman et al	https://www.gisaid.org	?	?	08/06/2020
Botswana/BOT0455/2020	ncov	EPI_ISL_560386	?	2020-03-28	Africa	Botswana	Gaborone		Africa	Botswana	Gaborone	genome	29782	Human	39	Female	20C	B.1	GH	National Health Laboratory	Botswana Institute for Technology Research and innovation	Kefentse Arnold Tumedi et al	https://www.gisaid.org	?	?	29/09/2020
Botswana/BOT2254/2020	ncov	EPI_ISL_560390	?	2020-04-08	Africa	Botswana	Gaborone		Africa	Botswana	Gaborone	genome	29782	Human	?	?	20B	B.1.1	GR	National Health Laboratory	Botswana Institute for Technology Research and Innovation	Kefentse Arnold Tumedi et al	https://www.gisaid.org	?	?	29/09/2020
Botswana/BOT2283/2020	ncov	EPI_ISL_560385	?	2020-04-07	Africa	Botswana	Gaborone		Africa	Botswana	Gaborone	genome	29782	Human	41	Male	20C	B.1	GH	National Health Laboratory	Botswana Institute for Technology Research and Innovation	Kefentse Arnold Tumedi et al	https://www.gisaid.org	?	?	29/09/2020
Botswana/BOT2624/2020	ncov	EPI_ISL_560387	?	2020-04-05	Africa	Botswana	Gaborone		Africa	Botswana	Gaborone	genome	29782	Human	43	Male	20B	B.1.1	GR	National Health Laboratory	Botswana Institute for Technology Research and Innovation	Kefentse Arnold Tumedi et al	https://www.gisaid.org	?	?	29/09/2020
Botswana/BOT2855/2020	ncov	EPI_ISL_560389	?	2020-04-14	Africa	Botswana	Gaborone		Africa	Botswana	Gaborone	genome	29782	Human	?	?	20B	B.1.1.44	GR	National Health Laboratory	Botswana Institute for Technology Research and Innovation	Kefentse Arnold Tumedi et al	https://www.gisaid.org	?	?	29/09/2020
Botswana/BOT4161/2020	ncov	EPI_ISL_560388	?	2020-04-16	Africa	Botswana	Gaborone		Africa	Botswana	Gaborone	genome	29782	Human	27	Female	20B	B.1.1.220	GR	National Health Laboratory	Botswana Institute for Technology Research and Innovation	Kefentse Arnold Tumedi et al	https://www.gisaid.org	?	?	29/09/2020
Brazil/AC-IEC-162535/2020	ncov	EPI_ISL_458139	?	2020-03-18	South America	Brazil	Acre		South America	Brazil	Acre	genome	29903	Human	81	Male	20B	B.1.1.33	GR	?Evandro Chagas Institute	?Evandro Chagas Institute	Santos et al	https://www.gisaid.org	Genomic surveillance of SARS-CoV-2 reveals community transmission of a major lineage during the early pandemic phase in Brazil	https://dx.doi.org/10.1101/2020.06.17.158006	03/06/2020
Brazil/AL-837/2020	ncov	EPI_ISL_427292	?	2020-03-18	South America	Brazil	Alagoas	Maceio	South America	Brazil	Alagoas	genome	29744	Human	65	Male	20B	B.1.1.248	GR	LACEN-AL - Laboratorio Central de Alagoas	Instituto Oswaldo Cruz FIOCRUZ - Laboratory of Respiratory Viruses and Measles (LVRS)	Paola Resende et al	https://www.gisaid.org	Genomic surveillance of SARS-CoV-2 reveals community transmission of a major lineage during the early pandemic phase in Brazil	https://dx.doi.org/10.1101/2020.06.17.158006	18/04/2020
Brazil/AM-02/2020	ncov	EPI_ISL_417034	?	2020-03-16	South America	Brazil	Amazonas	Manaus	South America	Brazil	Amazonas	genome	29789	Human	56	Male	19B	A.2	S	Laboratorio de Ecologia de Doencas Transmissiveis na Amazonia, Instituto Leonidas e Maria Deane - Fiocruz Amazonia	Laboratorio de Ecologia de Doencas Transmissiveis na Amazonia, Instituto Leonidas e Maria Deane - Fiocruz Amazonia	Valdinete Nascimento et al	https://www.gisaid.org	COVID-19 in Latin America: Contrasting phylodynamic inference with epidemiological surveillance.	https://dx.doi.org/10.1101/2020.05.23.20111443	24/03/2020
Brazil/AM-0201/2020	ncov	EPI_ISL_470568	?	2020-04-01	South America	Brazil	Amazonas		South America	Brazil	Amazonas	genome	29773	Human	41	Female	20A	B.1	G	Hermes Pardini	Bioinformatics Laboratory / LNCC	Alexandra Gerber et al	https://www.gisaid.org	Evolution and epidemic spread of SARS-CoV-2 in Brazil	https://dx.doi.org/10.1126/science.abd2161	18/06/2020
Brazil/AM-0202/2020	ncov	EPI_ISL_470569	?	2020-04-01	South America	Brazil	Amazonas		South America	Brazil	Amazonas	genome	29602	Human	42	Female	20A	B.1.5	G	Hermes Pardini	Bioinformatics Laboratory / LNCC	Alexandra Gerber et al	https://www.gisaid.org	Evolution and epidemic spread of SARS-CoV-2 in Brazil	https://dx.doi.org/10.1126/science.abd2161	18/06/2020
Brazil/AM-0203/2020	ncov	EPI_ISL_470570	?	2020-04-02	South America	Brazil	Amazonas		South America	Brazil	Amazonas	genome	29782	Human	24	Male	20B	B.1.1.33	GR	Hermes Pardini	Bioinformatics Laboratory / LNCC	Alexandra Gerber et al	https://www.gisaid.org	Evolution and epidemic spread of SARS-CoV-2 in Brazil	https://dx.doi.org/10.1126/science.abd2161	18/06/2020
Brazil/AM-0204/2020	ncov	EPI_ISL_470571	?	2020-04-02	South America	Brazil	Amazonas		South America	Brazil	Amazonas	genome	29773	Human	39	Female	20A	B.1	G	Hermes Pardini	Bioinformatics Laboratory / LNCC	Alexandra Gerber et al	https://www.gisaid.org	Evolution and epidemic spread of SARS-CoV-2 in Brazil	https://dx.doi.org/10.1126/science.abd2161	18/06/2020
Brazil/AM-0205/2020	ncov	EPI_ISL_470572	?	2020-04-02	South America	Brazil	Amazonas		South America	Brazil	Amazonas	genome	29611	Human	27	Female	20B	B.1.1.33	GR	Hermes Pardini	Bioinformatics Laboratory / LNCC	Alexandra Gerber et al	https://www.gisaid.org	Evolution and epidemic spread of SARS-CoV-2 in Brazil	https://dx.doi.org/10.1126/science.abd2161	18/06/2020
Brazil/AM-L13-CD166/2020	ncov	EPI_ISL_476224	?	2020-03-16	South America	Brazil	Amazonas		South America	Brazil	Amazonas	genome	29001	Human	?	?	19B	A.2	S	DB Diagn�sticos do Brasil	Instituto de Medicina Tropical da Univesidade de S�o Paulo	Samples: Nelson Gaburo Jr et al	https://www.gisaid.org	Evolution and epidemic spread of SARS-CoV-2 in Brazil	https://dx.doi.org/10.1126/science.abd2161	25/06/2020
Brazil/AP-IEC-161167/2020	ncov	EPI_ISL_450873	?	2020-03-17	South America	Brazil	Amapa		South America	Brazil	Amapa	genome	29903	Human	36	Female	20B	B.1.1.33	GR	Evandro Chagas Institute	Evandro Chagas Institute	Santos et al	https://www.gisaid.org	Genomic surveillance of SARS-CoV-2 reveals community transmission of a major lineage during the early pandemic phase in Brazil	https://dx.doi.org/10.1101/2020.06.17.158006	22/05/2020
Brazil/AP-IEC-162620/2020	ncov	EPI_ISL_524792	?	2020-04-03	South America	Brazil	Amapa		South America	Brazil	Amapa	genome	29903	Human	47	Male	20B	B.1.1.33	GR	?Evandro Chagas Institute	?Evandro Chagas Institute	Santos et al	https://www.gisaid.org	?	?	28/08/2020
Brazil/AP-IEC-162741/2020	ncov	EPI_ISL_458138	?	2020-04-03	South America	Brazil	Amapa		South America	Brazil	Amapa	genome	29903	Human	37	Female	20B	B.1.1.33	GR	?Evandro Chagas Institute	?Evandro Chagas Institute	Santos et al	https://www.gisaid.org	Genomic surveillance of SARS-CoV-2 reveals community transmission of a major lineage during the early pandemic phase in Brazil	https://dx.doi.org/10.1101/2020.06.17.158006	03/06/2020
Brazil/AP-IEC-162966/2020	ncov	EPI_ISL_458142	?	2020-04-05	South America	Brazil	Amapa		South America	Brazil	Amapa	genome	29903	Human	37	Female	20B	B.1.1.314	GR	?Evandro Chagas Institute	?Evandro Chagas Institute	Santos et al	https://www.gisaid.org	Genomic surveillance of SARS-CoV-2 reveals community transmission of a major lineage during the early pandemic phase in Brazil	https://dx.doi.org/10.1101/2020.06.17.158006	03/06/2020
Brazil/AP-IEC-163359/2020	ncov	EPI_ISL_524795	?	2020-04-09	South America	Brazil	Amapa		South America	Brazil	Amapa	genome	29903	Human	48	Male	20B	B.1.1.33	GR	?Evandro Chagas Institute	?Evandro Chagas Institute	Santos et al	https://www.gisaid.org	?	?	28/08/2020
Brazil/AP-IEC-163972/2020	ncov	EPI_ISL_458144	?	2020-04-15	South America	Brazil	Amapa		South America	Brazil	Amapa	genome	29903	Human	44	Male	20B	B.1.1.33	GR	?Evandro Chagas Institute	?Evandro Chagas Institute	Santos et al	https://www.gisaid.org	Genomic surveillance of SARS-CoV-2 reveals community transmission of a major lineage during the early pandemic phase in Brazil	https://dx.doi.org/10.1101/2020.06.17.158006	03/06/2020
Brazil/AP-IEC-164082/2020	ncov	EPI_ISL_458143	?	2020-04-15	South America	Brazil	Amapa		South America	Brazil	Amapa	genome	29903	Human	44	Male	20B	B.1.1.33	GR	?Evandro Chagas Institute	?Evandro Chagas Institute	Santos et al	https://www.gisaid.org	Genomic surveillance of SARS-CoV-2 reveals community transmission of a major lineage during the early pandemic phase in Brazil	https://dx.doi.org/10.1101/2020.06.17.158006	03/06/2020
Brazil/AP-IEC-164346/2020	ncov	EPI_ISL_458145	?	2020-04-20	South America	Brazil	Amapa		South America	Brazil	Amapa	genome	29903	Human	62	Female	20B	B.1.1.33	GR	?Evandro Chagas Institute	?Evandro Chagas Institute	Santos et al	https://www.gisaid.org	Genomic surveillance of SARS-CoV-2 reveals community transmission of a major lineage during the early pandemic phase in Brazil	https://dx.doi.org/10.1101/2020.06.17.158006	03/06/2020
Brazil/AP-IEC-164920/2020	ncov	EPI_ISL_524796	?	2020-04-23	South America	Brazil	Amapa		South America	Brazil	Amapa	genome	29903	Human	33	Female	20B	B.1.1.33	GR	?Evandro Chagas Institute	?Evandro Chagas Institute	Santos et al	https://www.gisaid.org	?	?	28/08/2020
Brazil/AP-IEC-165513/2020	ncov	EPI_ISL_524784	?	2020-04-29	South America	Brazil	Amapa		South America	Brazil	Amapa	genome	29903	Human	49	Male	20B	B.1.1.33	GR	?Evandro Chagas Institute	?Evandro Chagas Institute	Santos et al	https://www.gisaid.org	?	?	28/08/2020
Brazil/AP-IEC-165669/2020	ncov	EPI_ISL_524793	?	2020-04-29	South America	Brazil	Amapa		South America	Brazil	Amapa	genome	29903	Human	39	Male	20B	B.1.1.33	GR	?Evandro Chagas Institute	?Evandro Chagas Institute	Santos et al	https://www.gisaid.org	?	?	28/08/2020
Brazil/BA-312/2020	ncov	EPI_ISL_415105	?	2020-03-04	South America	Brazil	Bahia	Feira de Santana	South America	Brazil	Bahia	genome	29768	Human	34	Female	20B	B.1.1	GR	Laborat�rio Central de Sa�de P�blica Professor Gon�alo Moniz � LACEN/BA	Instituto Oswaldo Cruz FIOCRUZ - Laboratory of Respiratory Viruses and Measles (LVRS)	Paola Resende et al	https://www.gisaid.org	Genomic surveillance of SARS-CoV-2 reveals community transmission of a major lineage during the early pandemic phase in Brazil	https://dx.doi.org/10.1101/2020.06.17.158006	16/03/2020
Brazil/BA-510/2020	ncov	EPI_ISL_427293	?	2020-03-06	South America	Brazil	Bahia	Feira de Santana	South America	Brazil	Bahia	genome	29823	Human	41	Female	20B	B.1.1	GR	LACEN-BA - Laborat�rio Central de Sa�de P�blica Professor Gon�alo Moniz	Instituto Oswaldo Cruz FIOCRUZ - Laboratory of Respiratory Viruses and Measles (LVRS)	Paola Resende et al	https://www.gisaid.org	Genomic surveillance of SARS-CoV-2 reveals community transmission of a major lineage during the early pandemic phase in Brazil	https://dx.doi.org/10.1101/2020.06.17.158006	18/04/2020
Brazil/BA-L17-CD358/2020	ncov	EPI_ISL_476304	?	2020-03-31	South America	Brazil	Bahia		South America	Brazil	Bahia	genome	29782	Human	?	?	20A	B.1	G	DB Diagn�sticos do Brasil	Instituto de Medicina Tropical da Univesidade de S�o Paulo	Samples: Nelson Gaburo Jr et al	https://www.gisaid.org	Evolution and epidemic spread of SARS-CoV-2 in Brazil	https://dx.doi.org/10.1126/science.abd2161	25/06/2020
Brazil/BA-L17-CD359/2020	ncov	EPI_ISL_476305	?	2020-03-31	South America	Brazil	Bahia		South America	Brazil	Bahia	genome	29782	Human	?	?	20B	B.1.1.33	GR	DB Diagn�sticos do Brasil	Instituto de Medicina Tropical da Univesidade de S�o Paulo	Samples: Nelson Gaburo Jr et al	https://www.gisaid.org	Evolution and epidemic spread of SARS-CoV-2 in Brazil	https://dx.doi.org/10.1126/science.abd2161	25/06/2020
Brazil/BA-L29-CD736/2020	ncov	EPI_ISL_722141	?	2020-04-13	South America	Brazil	Bahia		South America	Brazil	Bahia	genome	29782	Human	27	Female	20B	B.1.1.248	GR	DB Diagnosticos do Brasil	Laborat�rio de Parasitologia M�dica - Instituto de Medicina Tropical - Universidade de S�o Paulo	Brazil-UK Centre for Arbovirus Discovery Diagnosis Genomics et al	https://www.gisaid.org	?	?	21/12/2020
Brazil/BA-L29-CD747/2020	ncov	EPI_ISL_722138	?	2020-04-14	South America	Brazil	S�o Paulo		South America	Brazil	S�o Paulo	genome	29782	Human	45	Female	20B	B.1.1.33	GR	DB Diagnosticos do Brasil	Laborat�rio de Parasitologia M�dica - Instituto de Medicina Tropical - Universidade de S�o Paulo	Brazil-UK Centre for Arbovirus Discovery Diagnosis Genomics et al	https://www.gisaid.org	?	?	21/12/2020
Brazil/BA-L30-CD781/2020	ncov	EPI_ISL_722153	?	2020-04-16	South America	Brazil	Bahia		South America	Brazil	Bahia	genome	29494	Human	52	Male	20B	B.1.1.33	GR	DB Diagnosticos do Brasil	Laborat�rio de Parasitologia M�dica - Instituto de Medicina Tropical - Universidade de S�o Paulo	Brazil-UK Centre for Arbovirus Discovery Diagnosis Genomics et al	https://www.gisaid.org	?	?	21/12/2020
Brazil/CE-0206/2020	ncov	EPI_ISL_470573	?	2020-04-02	South America	Brazil	Cear�		South America	Brazil	Cear�	genome	29782	Human	33	Female	20A	B.1.212	G	Hermes Pardini	Bioinformatics Laboratory / LNCC	Alexandra Gerber et al	https://www.gisaid.org	Evolution and epidemic spread of SARS-CoV-2 in Brazil	https://dx.doi.org/10.1126/science.abd2161	18/06/2020
Brazil/CE-L10-CD167/2020	ncov	EPI_ISL_476182	?	2020-03-16	South America	Brazil	Cear�		South America	Brazil	Cear�	genome	29323	Human	?	?	20A	B.1	G	DB Diagn�sticos do Brasil	Instituto de Medicina Tropical da Univesidade de S�o Paulo	Samples: Nelson Gaburo Jr et al	https://www.gisaid.org	Evolution and epidemic spread of SARS-CoV-2 in Brazil	https://dx.doi.org/10.1126/science.abd2161	25/06/2020
Brazil/CE-L10-CD170/2020	ncov	EPI_ISL_476183	?	2020-03-16	South America	Brazil	Cear�		South America	Brazil	Cear�	genome	29494	Human	?	?	20A	B.1	G	DB Diagn�sticos do Brasil	Instituto de Medicina Tropical da Univesidade de S�o Paulo	Samples: Nelson Gaburo Jr et al	https://www.gisaid.org	Evolution and epidemic spread of SARS-CoV-2 in Brazil	https://dx.doi.org/10.1126/science.abd2161	25/06/2020
Brazil/CE-L10-CD171/2020	ncov	EPI_ISL_476184	?	2020-03-14	South America	Brazil	Cear�		South America	Brazil	Cear�	genome	29494	Human	?	?	20A	B.1	G	DB Diagn�sticos do Brasil	Instituto de Medicina Tropical da Univesidade de S�o Paulo	Samples: Nelson Gaburo Jr et al	https://www.gisaid.org	Evolution and epidemic spread of SARS-CoV-2 in Brazil	https://dx.doi.org/10.1126/science.abd2161	25/06/2020
Brazil/CE-L10-CD172/2020	ncov	EPI_ISL_476185	?	2020-03-16	South America	Brazil	Cear�		South America	Brazil	Cear�	genome	29494	Human	?	?	20A	B.1	G	DB Diagn�sticos do Brasil	Instituto de Medicina Tropical da Univesidade de S�o Paulo	Samples: Nelson Gaburo Jr et al	https://www.gisaid.org	Evolution and epidemic spread of SARS-CoV-2 in Brazil	https://dx.doi.org/10.1126/science.abd2161	25/06/2020
Brazil/CE-L10-CD173/2020	ncov	EPI_ISL_476186	?	2020-03-15	South America	Brazil	Cear�		South America	Brazil	Cear�	genome	29494	Human	?	?	20A	B.1	G	DB Diagn�sticos do Brasil	Instituto de Medicina Tropical da Univesidade de S�o Paulo	Samples: Nelson Gaburo Jr et al	https://www.gisaid.org	Evolution and epidemic spread of SARS-CoV-2 in Brazil	https://dx.doi.org/10.1126/science.abd2161	25/06/2020
Brazil/CE-L11-CD193/2020	ncov	EPI_ISL_476198	?	2020-03-24	South America	Brazil	Cear�		South America	Brazil	Cear�	genome	29494	Human	?	?	20A	B.1	G	DB Diagn�sticos do Brasil	Instituto de Medicina Tropical da Univesidade de S�o Paulo	Samples: Nelson Gaburo Jr et al	https://www.gisaid.org	Evolution and epidemic spread of SARS-CoV-2 in Brazil	https://dx.doi.org/10.1126/science.abd2161	25/06/2020
Brazil/CE-L11-CD195/2020	ncov	EPI_ISL_476199	?	2020-03-24	South America	Brazil	Cear�		South America	Brazil	Cear�	genome	29494	Human	?	?	20A	B.1	G	DB Diagn�sticos do Brasil	Instituto de Medicina Tropical da Univesidade de S�o Paulo	Samples: Nelson Gaburo Jr et al	https://www.gisaid.org	Evolution and epidemic spread of SARS-CoV-2 in Brazil	https://dx.doi.org/10.1126/science.abd2161	25/06/2020
Brazil/CE-L11-CD196/2020	ncov	EPI_ISL_476200	?	2020-03-23	South America	Brazil	Cear�		South America	Brazil	Cear�	genome	29494	Human	?	?	20A	B.1	G	DB Diagn�sticos do Brasil	Instituto de Medicina Tropical da Univesidade de S�o Paulo	Samples: Nelson Gaburo Jr et al	https://www.gisaid.org	Evolution and epidemic spread of SARS-CoV-2 in Brazil	https://dx.doi.org/10.1126/science.abd2161	25/06/2020
Brazil/CE-L12-CD204/2020	ncov	EPI_ISL_476212	?	2020-03-16	South America	Brazil	Cear�		South America	Brazil	Cear�	genome	29494	Human	?	?	20A	B.1	G	DB Diagn�sticos do Brasil	Instituto de Medicina Tropical da Univesidade de S�o Paulo	Samples: Nelson Gaburo Jr et al	https://www.gisaid.org	Evolution and epidemic spread of SARS-CoV-2 in Brazil	https://dx.doi.org/10.1126/science.abd2161	25/06/2020
Brazil/CE-L12-CD213/2020	ncov	EPI_ISL_476213	?	2020-03-16	South America	Brazil	Cear�		South America	Brazil	Cear�	genome	29494	Human	?	?	20A	B.1	G	DB Diagn�sticos do Brasil	Instituto de Medicina Tropical da Univesidade de S�o Paulo	Samples: Nelson Gaburo Jr et al	https://www.gisaid.org	Evolution and epidemic spread of SARS-CoV-2 in Brazil	https://dx.doi.org/10.1126/science.abd2161	25/06/2020
Brazil/CE-L12-CD214/2020	ncov	EPI_ISL_476214	?	2020-03-16	South America	Brazil	Cear�		South America	Brazil	Cear�	genome	29494	Human	?	?	20A	B.1	G	DB Diagn�sticos do Brasil	Instituto de Medicina Tropical da Univesidade de S�o Paulo	Samples: Nelson Gaburo Jr et al	https://www.gisaid.org	Evolution and epidemic spread of SARS-CoV-2 in Brazil	https://dx.doi.org/10.1126/science.abd2161	25/06/2020
Brazil/CE-L12-CD223/2020	ncov	EPI_ISL_476217	?	2020-03-21	South America	Brazil	Cear�		South America	Brazil	Cear�	genome	29494	Human	?	?	20A	B.1	G	Hospital da Cl�nicas da Faculdade de Medicina da Universidade de S�o Paulo	Instituto de Medicina Tropical da Univesidade de S�o Paulo	Samples: Ingra Morales Claro et al	https://www.gisaid.org	Evolution and epidemic spread of SARS-CoV-2 in Brazil	https://dx.doi.org/10.1126/science.abd2161	25/06/2020
Brazil/CE-L12-CD224/2020	ncov	EPI_ISL_476218	?	2020-03-21	South America	Brazil	Cear�		South America	Brazil	Cear�	genome	29494	Human	?	?	20A	B.1.5	G	DB Diagn�sticos do Brasil	Instituto de Medicina Tropical da Univesidade de S�o Paulo	Samples: Nelson Gaburo Jr et al	https://www.gisaid.org	Evolution and epidemic spread of SARS-CoV-2 in Brazil	https://dx.doi.org/10.1126/science.abd2161	25/06/2020
Brazil/CE-L12-CD228/2020	ncov	EPI_ISL_476219	?	2020-03-23	South America	Brazil	Cear�		South America	Brazil	Cear�	genome	29494	Human	?	?	20A	B.1.5	G	DB Diagn�sticos do Brasil	Instituto de Medicina Tropical da Univesidade de S�o Paulo	Samples: Nelson Gaburo Jr et al	https://www.gisaid.org	Evolution and epidemic spread of SARS-CoV-2 in Brazil	https://dx.doi.org/10.1126/science.abd2161	25/06/2020
Brazil/CE-L13-CD168/2020	ncov	EPI_ISL_476225	?	2020-03-16	South America	Brazil	Cear�		South America	Brazil	Cear�	genome	29172	Human	?	?	20A	B.1	G	DB Diagn�sticos do Brasil	Instituto de Medicina Tropical da Univesidade de S�o Paulo	Samples: Nelson Gaburo Jr et al	https://www.gisaid.org	Evolution and epidemic spread of SARS-CoV-2 in Brazil	https://dx.doi.org/10.1126/science.abd2161	25/06/2020
Brazil/CE-L13-CD169/2020	ncov	EPI_ISL_476226	?	2020-03-16	South America	Brazil	Cear�		South America	Brazil	Cear�	genome	29172	Human	?	?	20A	B.1	G	DB Diagn�sticos do Brasil	Instituto de Medicina Tropical da Univesidade de S�o Paulo	Samples: Nelson Gaburo Jr et al	https://www.gisaid.org	Evolution and epidemic spread of SARS-CoV-2 in Brazil	https://dx.doi.org/10.1126/science.abd2161	25/06/2020
Brazil/CE-L13-CD207/2020	ncov	EPI_ISL_476227	?	2020-03-16	South America	Brazil	Cear�		South America	Brazil	Cear�	genome	29172	Human	?	?	20A	B.1	G	DB Diagn�sticos do Brasil	Instituto de Medicina Tropical da Univesidade de S�o Paulo	Samples: Nelson Gaburo Jr et al	https://www.gisaid.org	Evolution and epidemic spread of SARS-CoV-2 in Brazil	https://dx.doi.org/10.1126/science.abd2161	25/06/2020
Brazil/CE-L13-CD208/2020	ncov	EPI_ISL_476228	?	2020-03-16	South America	Brazil	Cear�		South America	Brazil	Cear�	genome	29172	Human	?	?	20A	B.1	G	DB Diagn�sticos do Brasil	Instituto de Medicina Tropical da Univesidade de S�o Paulo	Samples: Nelson Gaburo Jr et al	https://www.gisaid.org	Evolution and epidemic spread of SARS-CoV-2 in Brazil	https://dx.doi.org/10.1126/science.abd2161	25/06/2020
Brazil/CE-L13-CD211/2020	ncov	EPI_ISL_476229	?	2020-03-16	South America	Brazil	Cear�		South America	Brazil	Cear�	genome	29494	Human	?	?	20A	B.1	G	DB Diagn�sticos do Brasil	Instituto de Medicina Tropical da Univesidade de S�o Paulo	Samples: Nelson Gaburo Jr et al	https://www.gisaid.org	Evolution and epidemic spread of SARS-CoV-2 in Brazil	https://dx.doi.org/10.1126/science.abd2161	25/06/2020
Brazil/CE-L13-CD230/2020	ncov	EPI_ISL_476232	?	2020-03-21	South America	Brazil	Cear�		South America	Brazil	Cear�	genome	29172	Human	?	?	20A	B.1	G	DB Diagn�sticos do Brasil	Instituto de Medicina Tropical da Univesidade de S�o Paulo	Samples: Nelson Gaburo Jr et al	https://www.gisaid.org	Evolution and epidemic spread of SARS-CoV-2 in Brazil	https://dx.doi.org/10.1126/science.abd2161	25/06/2020
Brazil/CE-L16-CD332/2020	ncov	EPI_ISL_476281	?	2020-03-28	South America	Brazil	Cear�		South America	Brazil	Cear�	genome	29782	Human	?	?	20B	B.1.1.33	GR	DB Diagn�sticos do Brasil	Instituto de Medicina Tropical da Univesidade de S�o Paulo	Samples: Nelson Gaburo Jr et al	https://www.gisaid.org	Evolution and epidemic spread of SARS-CoV-2 in Brazil	https://dx.doi.org/10.1126/science.abd2161	25/06/2020
Brazil/CE-L16-CD334/2020	ncov	EPI_ISL_476283	?	2020-03-29	South America	Brazil	Cear�		South America	Brazil	Cear�	genome	29783	Human	?	?	20A	B.1.212	G	DB Diagn�sticos do Brasil	Instituto de Medicina Tropical da Univesidade de S�o Paulo	Samples: Nelson Gaburo Jr et al	https://www.gisaid.org	Evolution and epidemic spread of SARS-CoV-2 in Brazil	https://dx.doi.org/10.1126/science.abd2161	25/06/2020
Brazil/CE-L16-CD344/2020	ncov	EPI_ISL_476288	?	2020-03-30	South America	Brazil	Cear�		South America	Brazil	Cear�	genome	29782	Human	?	?	20A	B.1	G	DB Diagn�sticos do Brasil	Instituto de Medicina Tropical da Univesidade de S�o Paulo	Samples: Nelson Gaburo Jr et al	https://www.gisaid.org	Evolution and epidemic spread of SARS-CoV-2 in Brazil	https://dx.doi.org/10.1126/science.abd2161	25/06/2020
Brazil/CE-L16-CD346/2020	ncov	EPI_ISL_476289	?	2020-03-30	South America	Brazil	Cear�		South America	Brazil	Cear�	genome	29782	Human	?	?	20A	B.1.212	G	DB Diagn�sticos do Brasil	Instituto de Medicina Tropical da Univesidade de S�o Paulo	Samples: Nelson Gaburo Jr et al	https://www.gisaid.org	Evolution and epidemic spread of SARS-CoV-2 in Brazil	https://dx.doi.org/10.1126/science.abd2161	25/06/2020
Brazil/CE-L17-CD360/2020	ncov	EPI_ISL_476306	?	2020-03-31	South America	Brazil	Cear�		South America	Brazil	Cear�	genome	29611	Human	?	?	20A	B.1	G	DB Diagn�sticos do Brasil	Instituto de Medicina Tropical da Univesidade de S�o Paulo	Samples: Nelson Gaburo Jr et al	https://www.gisaid.org	Evolution and epidemic spread of SARS-CoV-2 in Brazil	https://dx.doi.org/10.1126/science.abd2161	25/06/2020
Brazil/CE-L17-CD361/2020	ncov	EPI_ISL_476307	?	2020-03-31	South America	Brazil	Cear�		South America	Brazil	Cear�	genome	29782	Human	?	?	20A	B.1.212	G	DB Diagn�sticos do Brasil	Instituto de Medicina Tropical da Univesidade de S�o Paulo	Samples: Nelson Gaburo Jr et al	https://www.gisaid.org	Evolution and epidemic spread of SARS-CoV-2 in Brazil	https://dx.doi.org/10.1126/science.abd2161	25/06/2020
Brazil/CE-L17-CD362/2020	ncov	EPI_ISL_476308	?	2020-03-31	South America	Brazil	Cear�		South America	Brazil	Cear�	genome	29323	Human	?	?	20A	B.1	G	DB Diagn�sticos do Brasil	Instituto de Medicina Tropical da Univesidade de S�o Paulo	Samples: Nelson Gaburo Jr et al	https://www.gisaid.org	Evolution and epidemic spread of SARS-CoV-2 in Brazil	https://dx.doi.org/10.1126/science.abd2161	25/06/2020
Brazil/CE-L19-CD408/2020	ncov	EPI_ISL_476331	?	2020-04-02	South America	Brazil	Cear�		South America	Brazil	Cear�	genome	29782	Human	?	?	20A	B.1.212	G	DB Diagn�sticos do Brasil	Instituto de Medicina Tropical da Univesidade de S�o Paulo	Samples: Nelson Gaburo Jr et al	https://www.gisaid.org	Evolution and epidemic spread of SARS-CoV-2 in Brazil	https://dx.doi.org/10.1126/science.abd2161	25/06/2020
Brazil/CE-L21-CD446/2020	ncov	EPI_ISL_476368	?	2020-04-04	South America	Brazil	Cear�		South America	Brazil	Cear�	genome	29611	Human	?	?	20A	B.1	G	DB Diagn�sticos do Brasil	Instituto de Medicina Tropical da Univesidade de S�o Paulo	Samples: Nelson Gaburo Jr et al	https://www.gisaid.org	Evolution and epidemic spread of SARS-CoV-2 in Brazil	https://dx.doi.org/10.1126/science.abd2161	25/06/2020
Brazil/CE-L21-CD447/2020	ncov	EPI_ISL_476369	?	2020-04-06	South America	Brazil	Cear�		South America	Brazil	Cear�	genome	29782	Human	?	?	20B	B.1.1.28	GR	DB Diagn�sticos do Brasil	Instituto de Medicina Tropical da Univesidade de S�o Paulo	Samples: Nelson Gaburo Jr et al	https://www.gisaid.org	Evolution and epidemic spread of SARS-CoV-2 in Brazil	https://dx.doi.org/10.1126/science.abd2161	25/06/2020
Brazil/CE-L28-CD614/2020	ncov	EPI_ISL_722139	?	2020-04-08	South America	Brazil	Cear�		South America	Brazil	Cear�	genome	29782	Human	35	Male	20B	B.1.1.33	GR	DB Diagnosticos do Brasil	Laborat�rio de Parasitologia M�dica - Instituto de Medicina Tropical - Universidade de S�o Paulo	Brazil-UK Centre for Arbovirus Discovery Diagnosis Genomics et al	https://www.gisaid.org	?	?	21/12/2020
Brazil/DF-0001/2020	ncov	EPI_ISL_426580	?	2020-03-13	South America	Brazil	Distrito Federal	Brasilia	South America	Brazil	Distrito Federal	genome	29782	Human	30	Male	20B	B.1.1	GR	Instituto Sabin	Laboratory of Virology	Fernando L Melo et al	https://www.gisaid.org	Evolution and epidemic spread of SARS-CoV-2 in Brazil	https://dx.doi.org/10.1101/2020.06.11.20128249	17/04/2020
Brazil/DF-615i/2020	ncov	EPI_ISL_427294	?	2020-03-13	South America	Brazil	Distrito Federal	Brasilia	South America	Brazil	Distrito Federal	genome	29741	Human	?	Male	20B	B.1.1.33	GR	Instituto Oswaldo Cruz FIOCRUZ - Laboratory of Respiratory Viruses and Measles (LVRS)	Instituto Oswaldo Cruz FIOCRUZ - Laboratory of Respiratory Viruses and Measles (LVRS)	Paola Resende et al	https://www.gisaid.org	Genomic surveillance of SARS-CoV-2 reveals community transmission of a major lineage during the early pandemic phase in Brazil	https://dx.doi.org/10.1101/2020.06.17.158006	18/04/2020
Brazil/DF-619i/2020	ncov	EPI_ISL_427295	?	2020-03-13	South America	Brazil	Distrito Federal	Brasilia	South America	Brazil	Distrito Federal	genome	29741	Human	?	Male	20B	B.1.1.33	GR	Instituto Oswaldo Cruz FIOCRUZ - Laboratory of Respiratory Viruses and Measles (LVRS)	Instituto Oswaldo Cruz FIOCRUZ - Laboratory of Respiratory Viruses and Measles (LVRS)	Paola Resende et al	https://www.gisaid.org	Genomic surveillance of SARS-CoV-2 reveals community transmission of a major lineage during the early pandemic phase in Brazil	https://dx.doi.org/10.1101/2020.06.17.158006	18/04/2020
Brazil/DF-861/2020	ncov	EPI_ISL_427296	?	2020-03-23	South America	Brazil	Distrito Federal	Brasilia	South America	Brazil	Distrito Federal	genome	29775	Human	?	Male	20B	B.1.1.33	GR	Instituto Oswaldo Cruz FIOCRUZ - Laboratory of Respiratory Viruses and Measles (LVRS)	Instituto Oswaldo Cruz FIOCRUZ - Laboratory of Respiratory Viruses and Measles (LVRS)	Paola Resende et al	https://www.gisaid.org	Genomic surveillance of SARS-CoV-2 reveals community transmission of a major lineage during the early pandemic phase in Brazil	https://dx.doi.org/10.1101/2020.06.17.158006	18/04/2020
Brazil/DF-862/2020	ncov	EPI_ISL_427297	?	2020-03-23	South America	Brazil	Distrito Federal	Brasilia	South America	Brazil	Distrito Federal	genome	29740	Human	?	Female	20B	B.1.1.33	GR	Instituto Oswaldo Cruz FIOCRUZ - Laboratory of Respiratory Viruses and Measles (LVRS)	Instituto Oswaldo Cruz FIOCRUZ - Laboratory of Respiratory Viruses and Measles (LVRS)	Paola Resende et al	https://www.gisaid.org	Genomic surveillance of SARS-CoV-2 reveals community transmission of a major lineage during the early pandemic phase in Brazil	https://dx.doi.org/10.1101/2020.06.17.158006	18/04/2020
Brazil/DF-891/2020	ncov	EPI_ISL_427298	?	2020-03-22	South America	Brazil	Distrito Federal	Brasilia	South America	Brazil	Distrito Federal	genome	29742	Human	61	Female	20B	B.1.1.33	GR	Instituto Oswaldo Cruz FIOCRUZ - Laboratory of Respiratory Viruses and Measles (LVRS)	Instituto Oswaldo Cruz FIOCRUZ - Laboratory of Respiratory Viruses and Measles (LVRS)	Paola Resende et al	https://www.gisaid.org	Genomic surveillance of SARS-CoV-2 reveals community transmission of a major lineage during the early pandemic phase in Brazil	https://dx.doi.org/10.1101/2020.06.17.158006	18/04/2020
Brazil/DF-L27-CD605/2020	ncov	EPI_ISL_672664	?	2020-04-08	South America	Brazil	Distrito Federal		South America	Brazil	Distrito Federal	genome	29323	Human	52	Male	20B	B.1.1.33	GR	DB Diagnosticos do Brasil	Laborat�rio de Parasitologia M�dica - Instituto de Medicina Tropical - Universidade de S�o Paulo	Brazil-UK Centre for Arbovirus Discovery Diagnosis Genomics et al	https://www.gisaid.org	?	?	04/12/2020
Brazil/ES-225/2020	ncov	EPI_ISL_415128	?	2020-02-29	South America	Brazil	Espirito Santo	Vila Velha	South America	Brazil	Espirito Santo	genome	29762	Human	37	Female	19A	B	V	LACEN/ES - Laborat�rio Central de Sa�de P�blica do Esp�rito Santo	Instituto Oswaldo Cruz FIOCRUZ - Laboratory of Respiratory Viruses and Measles (LVRS)	Paola Resende et al	https://www.gisaid.org	Genomic surveillance of SARS-CoV-2 reveals community transmission of a major lineage during the early pandemic phase in Brazil	https://dx.doi.org/10.1101/2020.06.17.158006	16/03/2020
Brazil/ES-L28-CD615/2020	ncov	EPI_ISL_722136	?	2020-04-09	South America	Brazil	Espirito Santo		South America	Brazil	Espirito Santo	genome	29494	Human	38	Female	20B	B.1.1.33	GR	DB Diagnosticos do Brasil	Laborat�rio de Parasitologia M�dica - Instituto de Medicina Tropical - Universidade de S�o Paulo	Brazil-UK Centre for Arbovirus Discovery Diagnosis Genomics et al	https://www.gisaid.org	?	?	21/12/2020
Brazil/GO-0106/2020	ncov	EPI_ISL_417930	?	2020-03-13	South America	Brazil	Goi�s		South America	Brazil	Goi�s	genome	29611	Human	47	Male	20B	B.1.5	G	Laborat�rio Hermes Pardini	Bioinformatics Laboratory - LNCC	Filipe Romero et al	https://www.gisaid.org	?	?	27/03/2020
Brazil/GO-0207/2020	ncov	EPI_ISL_470574	?	2020-03-13	South America	Brazil	Goi�s		South America	Brazil	Goi�s	genome	29782	Human	35	Male	19A	B.2.1	V	Hermes Pardini	Bioinformatics Laboratory / LNCC	Alexandra Gerber et al	https://www.gisaid.org	Evolution and epidemic spread of SARS-CoV-2 in Brazil	https://dx.doi.org/10.1126/science.abd2161	18/06/2020
Brazil/GO-0208/2020	ncov	EPI_ISL_470575	?	2020-03-18	South America	Brazil	Goi�s		South America	Brazil	Goi�s	genome	29782	Human	22	Female	20A	B.1.22	GH	Hermes Pardini	Bioinformatics Laboratory / LNCC	Alexandra Gerber et al	https://www.gisaid.org	Evolution and epidemic spread of SARS-CoV-2 in Brazil	https://dx.doi.org/10.1126/science.abd2161	18/06/2020
Brazil/GO-0209/2020	ncov	EPI_ISL_470576	?	2020-04-03	South America	Brazil	Goi�s		South America	Brazil	Goi�s	genome	29782	Human	30	Female	20A	B.1	G	Hermes Pardini	Bioinformatics Laboratory / LNCC	Alexandra Gerber et al	https://www.gisaid.org	Evolution and epidemic spread of SARS-CoV-2 in Brazil	https://dx.doi.org/10.1126/science.abd2161	18/06/2020
Brazil/GO-0210/2020	ncov	EPI_ISL_470577	?	2020-04-04	South America	Brazil	Goi�s		South America	Brazil	Goi�s	genome	29782	Human	26	Female	20B	B.1.1.33	GR	Hermes Pardini	Bioinformatics Laboratory / LNCC	Alexandra Gerber et al	https://www.gisaid.org	Evolution and epidemic spread of SARS-CoV-2 in Brazil	https://dx.doi.org/10.1126/science.abd2161	18/06/2020
Brazil/GO-L19-CD410/2020	ncov	EPI_ISL_476333	?	2020-04-02	South America	Brazil	Goi�s		South America	Brazil	Goi�s	genome	29782	Human	?	?	20A	B.1	G	DB Diagn�sticos do Brasil	Instituto de Medicina Tropical da Univesidade de S�o Paulo	Samples: Nelson Gaburo Jr et al	https://www.gisaid.org	Evolution and epidemic spread of SARS-CoV-2 in Brazil	https://dx.doi.org/10.1126/science.abd2161	25/06/2020
Brazil/GO-L19-CD413/2020	ncov	EPI_ISL_476336	?	2020-04-02	South America	Brazil	Goi�s		South America	Brazil	Goi�s	genome	29782	Human	?	?	20A	B.1.5	G	DB Diagn�sticos do Brasil	Instituto de Medicina Tropical da Univesidade de S�o Paulo	Samples: Nelson Gaburo Jr et al	https://www.gisaid.org	Evolution and epidemic spread of SARS-CoV-2 in Brazil	https://dx.doi.org/10.1126/science.abd2161	25/06/2020
Brazil/GO-L20-CD430/2020	ncov	EPI_ISL_476358	?	2020-04-03	South America	Brazil	Goi�s		South America	Brazil	Goi�s	genome	29301	Human	?	?	20B	B.1.1.33	GR	DB Diagn�sticos do Brasil	Instituto de Medicina Tropical da Univesidade de S�o Paulo	Samples: Nelson Gaburo Jr et al	https://www.gisaid.org	Evolution and epidemic spread of SARS-CoV-2 in Brazil	https://dx.doi.org/10.1126/science.abd2161	25/06/2020
Brazil/GO-L27-CD593/2020	ncov	EPI_ISL_672665	?	2020-04-06	South America	Brazil	Goi�s		South America	Brazil	Goi�s	genome	29323	Human	51	Male	20B	B.1.1.33	GR	DB Diagnosticos do Brasil	Laborat�rio de Parasitologia M�dica - Instituto de Medicina Tropical - Universidade de S�o Paulo	Brazil-UK Centre for Arbovirus Discovery Diagnosis Genomics et al	https://www.gisaid.org	?	?	04/12/2020
Brazil/GO-L28-CD610/2020	ncov	EPI_ISL_722155	?	2020-04-07	South America	Brazil	Goi�s		South America	Brazil	Goi�s	genome	29323	Human	43	Female	20B	B.1.1.33	GR	DB Diagnosticos do Brasil	Laborat�rio de Parasitologia M�dica - Instituto de Medicina Tropical - Universidade de S�o Paulo	Brazil-UK Centre for Arbovirus Discovery Diagnosis Genomics et al	https://www.gisaid.org	?	?	21/12/2020
Brazil/MA-IEC-162157/2020	ncov	EPI_ISL_524797	?	2020-03-24	South America	Brazil	Maranh�o		South America	Brazil	Maranh�o	genome	29903	Human	55	Female	20B	B.1.1.33	GR	?Evandro Chagas Institute	?Evandro Chagas Institute	Santos et al	https://www.gisaid.org	?	?	28/08/2020
Brazil/MA-IEC-162466/2020	ncov	EPI_ISL_524791	?	2020-04-29	South America	Brazil	Maranh�o		South America	Brazil	Maranh�o	genome	29903	Human	39	Male	20B	B.1.1.33	GR	?Evandro Chagas Institute	?Evandro Chagas Institute	Santos et al	https://www.gisaid.org	?	?	28/08/2020
Brazil/MA-IEC-163069/2020	ncov	EPI_ISL_458149	?	2020-04-06	South America	Brazil	Maranh�o		South America	Brazil	Maranh�o	genome	29903	Human	40	Female	20B	B.1.1.33	GR	?Evandro Chagas Institute	?Evandro Chagas Institute	Santos et al	https://www.gisaid.org	Genomic surveillance of SARS-CoV-2 reveals community transmission of a major lineage during the early pandemic phase in Brazil	https://dx.doi.org/10.1101/2020.06.17.158006	03/06/2020
Brazil/MA-IEC-164827/2020	ncov	EPI_ISL_524788	?	2020-04-24	South America	Brazil	Maranh�o		South America	Brazil	Maranh�o	genome	29903	Human	43	Male	20B	B.1.1.33	GR	?Evandro Chagas Institute	?Evandro Chagas Institute	Santos et al	https://www.gisaid.org	?	?	28/08/2020
Brazil/MA-IEC-165398/2020	ncov	EPI_ISL_524790	?	2020-04-28	South America	Brazil	Maranh�o		South America	Brazil	Maranh�o	genome	29903	Human	37	Female	20B	B.1.1.33	GR	?Evandro Chagas Institute	?Evandro Chagas Institute	Santos et al	https://www.gisaid.org	?	?	28/08/2020
Brazil/MA-IEC-165425/2020	ncov	EPI_ISL_524794	?	2020-04-25	South America	Brazil	Maranh�o		South America	Brazil	Maranh�o	genome	29903	Human	75	Male	20B	B.1.1.33	GR	?Evandro Chagas Institute	?Evandro Chagas Institute	Santos et al	https://www.gisaid.org	?	?	28/08/2020
Brazil/MA-IEC-166716/2020	ncov	EPI_ISL_524789	?	2020-05-05	South America	Brazil	Maranh�o		South America	Brazil	Maranh�o	genome	29903	Human	32	Male	20B	B.1.1.33	GR	?Evandro Chagas Institute	?Evandro Chagas Institute	Santos et al	https://www.gisaid.org	?	?	28/08/2020
Brazil/MA-IEC-166867/2020	ncov	EPI_ISL_524799	?	2020-05-08	South America	Brazil	Maranh�o		South America	Brazil	Maranh�o	genome	29903	Human	42	Female	20B	B.1.1.33	GR	?Evandro Chagas Institute	?Evandro Chagas Institute	Santos et al	https://www.gisaid.org	?	?	28/08/2020
Brazil/MA-L17-CD363/2020	ncov	EPI_ISL_476309	?	2020-03-31	South America	Brazil	Maranh�o		South America	Brazil	Maranh�o	genome	29782	Human	?	?	20B	B.1.1.33	GR	DB Diagn�sticos do Brasil	Instituto de Medicina Tropical da Univesidade de S�o Paulo	Samples: Nelson Gaburo Jr et al	https://www.gisaid.org	Evolution and epidemic spread of SARS-CoV-2 in Brazil	https://dx.doi.org/10.1126/science.abd2161	25/06/2020
Brazil/MA-L17-CD364/2020	ncov	EPI_ISL_476310	?	2020-03-31	South America	Brazil	Maranh�o		South America	Brazil	Maranh�o	genome	29323	Human	?	?	20B	B.1	GR	DB Diagn�sticos do Brasil	Instituto de Medicina Tropical da Univesidade de S�o Paulo	Samples: Nelson Gaburo Jr et al	https://www.gisaid.org	Evolution and epidemic spread of SARS-CoV-2 in Brazil	https://dx.doi.org/10.1126/science.abd2161	25/06/2020
Brazil/MA-L19-CD403/2020	ncov	EPI_ISL_476327	?	2020-04-02	South America	Brazil	Maranh�o		South America	Brazil	Maranh�o	genome	29782	Human	?	?	20B	B.1.1.33	G	DB Diagn�sticos do Brasil	Instituto de Medicina Tropical da Univesidade de S�o Paulo	Samples: Nelson Gaburo Jr et al	https://www.gisaid.org	Evolution and epidemic spread of SARS-CoV-2 in Brazil	https://dx.doi.org/10.1126/science.abd2161	25/06/2020
Brazil/MA-L19-CD405/2020	ncov	EPI_ISL_476328	?	2020-04-02	South America	Brazil	Maranh�o		South America	Brazil	Maranh�o	genome	29782	Human	?	?	20B	B.1.1.33	GR	DB Diagn�sticos do Brasil	Instituto de Medicina Tropical da Univesidade de S�o Paulo	Samples: Nelson Gaburo Jr et al	https://www.gisaid.org	Evolution and epidemic spread of SARS-CoV-2 in Brazil	https://dx.doi.org/10.1126/science.abd2161	25/06/2020
Brazil/MA-L19-CD406/2020	ncov	EPI_ISL_476329	?	2020-04-02	South America	Brazil	Maranh�o		South America	Brazil	Maranh�o	genome	29782	Human	?	?	20B	B.1.1.33	GR	DB Diagn�sticos do Brasil	Instituto de Medicina Tropical da Univesidade de S�o Paulo	Samples: Nelson Gaburo Jr et al	https://www.gisaid.org	Evolution and epidemic spread of SARS-CoV-2 in Brazil	https://dx.doi.org/10.1126/science.abd2161	25/06/2020
Brazil/MA-L19-CD407/2020	ncov	EPI_ISL_476330	?	2020-04-02	South America	Brazil	Maranh�o		South America	Brazil	Maranh�o	genome	29782	Human	?	?	20B	B.1.1.33	GR	DB Diagn�sticos do Brasil	Instituto de Medicina Tropical da Univesidade de S�o Paulo	Samples: Nelson Gaburo Jr et al	https://www.gisaid.org	Evolution and epidemic spread of SARS-CoV-2 in Brazil	https://dx.doi.org/10.1126/science.abd2161	25/06/2020
Brazil/MA-L27-CD588/2020	ncov	EPI_ISL_672666	?	2020-04-06	South America	Brazil	Maranh�o		South America	Brazil	Maranh�o	genome	29782	Human	49	Female	20B	B.1.1.33	GR	DB Diagnosticos do Brasil	Laborat�rio de Parasitologia M�dica - Instituto de Medicina Tropical - Universidade de S�o Paulo	Brazil-UK Centre for Arbovirus Discovery Diagnosis Genomics et al	https://www.gisaid.org	?	?	04/12/2020
Brazil/MA-L27-CD591/2020	ncov	EPI_ISL_672667	?	2020-04-06	South America	Brazil	Maranh�o		South America	Brazil	Maranh�o	genome	29494	Human	48	Female	20B	B.1.1.33	GR	DB Diagnosticos do Brasil	Laborat�rio de Parasitologia M�dica - Instituto de Medicina Tropical - Universidade de S�o Paulo	Brazil-UK Centre for Arbovirus Discovery Diagnosis Genomics et al	https://www.gisaid.org	?	?	04/12/2020
Brazil/MA-L27-CD592/2020	ncov	EPI_ISL_672668	?	2020-04-06	South America	Brazil	Maranh�o		South America	Brazil	Maranh�o	genome	29323	Human	34	Female	20B	B.1.1.33	GR	DB Diagnosticos do Brasil	Laborat�rio de Parasitologia M�dica - Instituto de Medicina Tropical - Universidade de S�o Paulo	Brazil-UK Centre for Arbovirus Discovery Diagnosis Genomics et al	https://www.gisaid.org	?	?	04/12/2020
Brazil/MA-L28-CD616/2020	ncov	EPI_ISL_722146	?	2020-04-08	South America	Brazil	Maranh�o		South America	Brazil	Maranh�o	genome	29611	Human	28	Male	20B	B.1.1.33	GR	DB Diagnosticos do Brasil	Laborat�rio de Parasitologia M�dica - Instituto de Medicina Tropical - Universidade de S�o Paulo	Brazil-UK Centre for Arbovirus Discovery Diagnosis Genomics et al	https://www.gisaid.org	?	?	21/12/2020
Brazil/MA-L28-CD617/2020	ncov	EPI_ISL_722156	?	2020-04-08	South America	Brazil	Maranh�o		South America	Brazil	Maranh�o	genome	29323	Human	34	Female	20B	B.1.1.33	GR	DB Diagnosticos do Brasil	Laborat�rio de Parasitologia M�dica - Instituto de Medicina Tropical - Universidade de S�o Paulo	Brazil-UK Centre for Arbovirus Discovery Diagnosis Genomics et al	https://www.gisaid.org	?	?	21/12/2020
Brazil/MA-L28-CD618/2020	ncov	EPI_ISL_722140	?	2020-04-09	South America	Brazil	Maranh�o		South America	Brazil	Maranh�o	genome	29782	Human	34	Male	20B	B.1.1.33	GR	DB Diagnosticos do Brasil	Laborat�rio de Parasitologia M�dica - Instituto de Medicina Tropical - Universidade de S�o Paulo	Brazil-UK Centre for Arbovirus Discovery Diagnosis Genomics et al	https://www.gisaid.org	?	?	21/12/2020
Brazil/MA-L29-CD734/2020	ncov	EPI_ISL_722152	?	2020-04-13	South America	Brazil	Maranh�o		South America	Brazil	Maranh�o	genome	29487	Human	65	Female	20B	B.1.1.33	GR	DB Diagnosticos do Brasil	Laborat�rio de Parasitologia M�dica - Instituto de Medicina Tropical - Universidade de S�o Paulo	Brazil-UK Centre for Arbovirus Discovery Diagnosis Genomics et al	https://www.gisaid.org	?	?	21/12/2020
Brazil/MA-L30-CD772/2020	ncov	EPI_ISL_722160	?	2020-04-15	South America	Brazil	Maranh�o		South America	Brazil	Maranh�o	genome	29494	Human	65	Male	20B	B.1.1.33	G	DB Diagnosticos do Brasil	Laborat�rio de Parasitologia M�dica - Instituto de Medicina Tropical - Universidade de S�o Paulo	Brazil-UK Centre for Arbovirus Discovery Diagnosis Genomics et al	https://www.gisaid.org	?	?	21/12/2020
Brazil/MG-00301/2020	ncov	EPI_ISL_623104	?	2020-03-18	South America	Brazil	Minas Gerais		South America	Brazil	Minas Gerais	genome	29849	Human	39	Male	20B	B.1.1.33	GR	Simile Medicina Diagn�stica	Bioinformatics Laboratory / LNCC	Carolina M Voloch et al	https://www.gisaid.org	?	?	06/11/2020
Brazil/MG-00302/2020	ncov	EPI_ISL_623105	?	2020-04-13	South America	Brazil	Minas Gerais		South America	Brazil	Minas Gerais	genome	29873	Human	39	Male	20B	B.1.1.33	GR	Simile Medicina Diagn�stica	Bioinformatics Laboratory / LNCC	Carolina M Voloch et al	https://www.gisaid.org	?	?	06/11/2020
Brazil/MG-0101/2020	ncov	EPI_ISL_417925	?	2020-03-17	South America	Brazil	Minas Gerais		South America	Brazil	Minas Gerais	genome	29611	Human	52	Male	20A	B.1.5	G	Laborat�rio Simili	Bioinformatics Laboratory / LNCC	Filipe Romero et al	https://www.gisaid.org	?	?	27/03/2020
Brazil/MG-0102/2020	ncov	EPI_ISL_417926	?	2020-03-18	South America	Brazil	Minas Gerais		South America	Brazil	Minas Gerais	genome	27148	Human	29	Male	19A	B.2	V	Laborat�rio Simili	Bioinformatics Laboratory / LNCC	Filipe Romero et al	https://www.gisaid.org	?	?	27/03/2020
Brazil/MG-0108/2020	ncov	EPI_ISL_417936	?	2020-03-15	South America	Brazil	Minas Gerais		South America	Brazil	Minas Gerais	genome	29782	Human	30	Male	20A	B.1	GH	Laborat�rio Hermes Pardini	Bioinformatics Laboratory - LNCC	Filipe Romero et al	https://www.gisaid.org	?	?	27/03/2020
Brazil/MG-0109/2020	ncov	EPI_ISL_417940	?	2020-03-16	South America	Brazil	Minas Gerais		South America	Brazil	Minas Gerais	genome	26512	Human	48	Male	20A	B.1.5	G	Laborat�rio Hermes Pardini	Bioinformatics Laboratory - LNCC	Filipe Romero et al	https://www.gisaid.org	?	?	27/03/2020
Brazil/MG-0112/2020	ncov	EPI_ISL_417949	?	2020-03-17	South America	Brazil	Minas Gerais		South America	Brazil	Minas Gerais	genome	29782	Human	34	Male	20A	B.1	G	Laborat�rio Hermes Pardini	Bioinformatics Laboratory - LNCC	Filipe Romero et al	https://www.gisaid.org	?	?	27/03/2020
Brazil/MG-0211/2020	ncov	EPI_ISL_470578	?	2020-03-14	South America	Brazil	Minas Gerais		South America	Brazil	Minas Gerais	genome	29782	Human	32	Female	20B	B.1.1	GR	Hermes Pardini	Bioinformatics Laboratory / LNCC	Alexandra Gerber et al	https://www.gisaid.org	Evolution and epidemic spread of SARS-CoV-2 in Brazil	https://dx.doi.org/10.1126/science.abd2161	18/06/2020
Brazil/MG-0212/2020	ncov	EPI_ISL_470579	?	2020-03-14	South America	Brazil	Minas Gerais		South America	Brazil	Minas Gerais	genome	29611	Human	42	Male	20A	B.1	G	Hermes Pardini	Bioinformatics Laboratory / LNCC	Alexandra Gerber et al	https://www.gisaid.org	Evolution and epidemic spread of SARS-CoV-2 in Brazil	https://dx.doi.org/10.1126/science.abd2161	18/06/2020
Brazil/MG-0214/2020	ncov	EPI_ISL_470580	?	2020-03-17	South America	Brazil	Minas Gerais		South America	Brazil	Minas Gerais	genome	29782	Human	56	Male	20B	B.1.1.33	GR	Hermes Pardini	Bioinformatics Laboratory / LNCC	Alexandra Gerber et al	https://www.gisaid.org	Evolution and epidemic spread of SARS-CoV-2 in Brazil	https://dx.doi.org/10.1126/science.abd2161	18/06/2020
Brazil/MG-0215/2020	ncov	EPI_ISL_470581	?	2020-03-19	South America	Brazil	Minas Gerais		South America	Brazil	Minas Gerais	genome	29782	Human	35	Female	20C	B.1	GH	Hermes Pardini	Bioinformatics Laboratory / LNCC	Alexandra Gerber et al	https://www.gisaid.org	Evolution and epidemic spread of SARS-CoV-2 in Brazil	https://dx.doi.org/10.1126/science.abd2161	18/06/2020
Brazil/MG-0216/2020	ncov	EPI_ISL_470582	?	2020-03-19	South America	Brazil	Minas Gerais		South America	Brazil	Minas Gerais	genome	29782	Human	47	Female	20B	B.1.1.33	GR	Hermes Pardini	Bioinformatics Laboratory / LNCC	Alexandra Gerber et al	https://www.gisaid.org	Evolution and epidemic spread of SARS-CoV-2 in Brazil	https://dx.doi.org/10.1126/science.abd2161	18/06/2020
Brazil/MG-0217/2020	ncov	EPI_ISL_470583	?	2020-03-20	South America	Brazil	Minas Gerais		South America	Brazil	Minas Gerais	genome	29782	Human	27	Male	20B	B.1.1.33	GR	Hermes Pardini	Bioinformatics Laboratory / LNCC	Alexandra Gerber et al	https://www.gisaid.org	Evolution and epidemic spread of SARS-CoV-2 in Brazil	https://dx.doi.org/10.1126/science.abd2161	18/06/2020
Brazil/MG-0218/2020	ncov	EPI_ISL_470584	?	2020-03-23	South America	Brazil	Minas Gerais		South America	Brazil	Minas Gerais	genome	29782	Human	55	Male	20B	B.1.1.33	GR	Hermes Pardini	Bioinformatics Laboratory / LNCC	Alexandra Gerber et al	https://www.gisaid.org	Evolution and epidemic spread of SARS-CoV-2 in Brazil	https://dx.doi.org/10.1126/science.abd2161	18/06/2020
Brazil/MG-0219/2020	ncov	EPI_ISL_470585	?	2020-04-03	South America	Brazil	Minas Gerais		South America	Brazil	Minas Gerais	genome	29782	Human	57	Male	20B	B.1.1.33	GR	Hermes Pardini	Bioinformatics Laboratory / LNCC	Alexandra Gerber et al	https://www.gisaid.org	Evolution and epidemic spread of SARS-CoV-2 in Brazil	https://dx.doi.org/10.1126/science.abd2161	18/06/2020
Brazil/MG-0220/2020	ncov	EPI_ISL_470586	?	2020-04-04	South America	Brazil	Minas Gerais		South America	Brazil	Minas Gerais	genome	29782	Human	37	Female	20B	B.1.1.33	GR	Hermes Pardini	Bioinformatics Laboratory / LNCC	Alexandra Gerber et al	https://www.gisaid.org	Evolution and epidemic spread of SARS-CoV-2 in Brazil	https://dx.doi.org/10.1126/science.abd2161	18/06/2020
Brazil/MG-0221/2020	ncov	EPI_ISL_470587	?	2020-04-05	South America	Brazil	Minas Gerais		South America	Brazil	Minas Gerais	genome	29782	Human	41	Male	20B	B.1.1.33	GR	Hermes Pardini	Bioinformatics Laboratory / LNCC	Alexandra Gerber et al	https://www.gisaid.org	Evolution and epidemic spread of SARS-CoV-2 in Brazil	https://dx.doi.org/10.1126/science.abd2161	18/06/2020
Brazil/MG-0222/2020	ncov	EPI_ISL_470588	?	2020-04-06	South America	Brazil	Minas Gerais		South America	Brazil	Minas Gerais	genome	29782	Human	20	Female	20B	B.1.1.33	GR	Hermes Pardini	Bioinformatics Laboratory / LNCC	Alexandra Gerber et al	https://www.gisaid.org	Evolution and epidemic spread of SARS-CoV-2 in Brazil	https://dx.doi.org/10.1126/science.abd2161	18/06/2020
Brazil/MG-0258/2020	ncov	EPI_ISL_470589	?	2020-04-13	South America	Brazil	Minas Gerais		South America	Brazil	Minas Gerais	genome	29782	Human	74	Female	20B	B.1.1.33	GR	Simile	Bioinformatics Laboratory / LNCC	Alexandra Gerber et al	https://www.gisaid.org	Evolution and epidemic spread of SARS-CoV-2 in Brazil	https://dx.doi.org/10.1126/science.abd2161	18/06/2020
Brazil/MG-0285/2020	ncov	EPI_ISL_470590	?	2020-04-08	South America	Brazil	Minas Gerais		South America	Brazil	Minas Gerais	genome	29782	Human	44	Male	20B	B.1.1.314	GR	Simile	Bioinformatics Laboratory / LNCC	Alexandra Gerber et al	https://www.gisaid.org	Evolution and epidemic spread of SARS-CoV-2 in Brazil	https://dx.doi.org/10.1126/science.abd2161	18/06/2020
Brazil/MG-0286/2020	ncov	EPI_ISL_470591	?	2020-04-17	South America	Brazil	Minas Gerais		South America	Brazil	Minas Gerais	genome	29777	Human	37	Female	20B	B.1.1.33	GR	Simile	Bioinformatics Laboratory / LNCC	Alexandra Gerber et al	https://www.gisaid.org	Evolution and epidemic spread of SARS-CoV-2 in Brazil	https://dx.doi.org/10.1126/science.abd2161	18/06/2020
Brazil/MG-0287/2020	ncov	EPI_ISL_470592	?	2020-04-15	South America	Brazil	Minas Gerais		South America	Brazil	Minas Gerais	genome	29782	Human	26	Male	20B	B.1.1.33	GR	Simile	Bioinformatics Laboratory / LNCC	Alexandra Gerber et al	https://www.gisaid.org	Evolution and epidemic spread of SARS-CoV-2 in Brazil	https://dx.doi.org/10.1126/science.abd2161	18/06/2020
Brazil/MG-0288/2020	ncov	EPI_ISL_470593	?	2020-04-09	South America	Brazil	Minas Gerais		South America	Brazil	Minas Gerais	genome	29776	Human	58	Male	20A	B.1	G	Simile	Bioinformatics Laboratory / LNCC	Alexandra Gerber et al	https://www.gisaid.org	Evolution and epidemic spread of SARS-CoV-2 in Brazil	https://dx.doi.org/10.1126/science.abd2161	18/06/2020
Brazil/MG-0289/2020	ncov	EPI_ISL_470594	?	2020-04-08	South America	Brazil	Minas Gerais		South America	Brazil	Minas Gerais	genome	29782	Human	44	Female	20B	B.1.1.33	GR	Simile	Bioinformatics Laboratory / LNCC	Alexandra Gerber et al	https://www.gisaid.org	Evolution and epidemic spread of SARS-CoV-2 in Brazil	https://dx.doi.org/10.1126/science.abd2161	18/06/2020
Brazil/MG-0290/2020	ncov	EPI_ISL_470595	?	2020-04-03	South America	Brazil	Minas Gerais		South America	Brazil	Minas Gerais	genome	29782	Human	30	Female	20B	B.1.1.33	GR	Simile	Bioinformatics Laboratory / LNCC	Alexandra Gerber et al	https://www.gisaid.org	Evolution and epidemic spread of SARS-CoV-2 in Brazil	https://dx.doi.org/10.1126/science.abd2161	18/06/2020
Brazil/MG-0291/2020	ncov	EPI_ISL_470596	?	2020-04-16	South America	Brazil	Minas Gerais		South America	Brazil	Minas Gerais	genome	29782	Human	22	Male	20B	B.1.1.33	GR	Simile	Bioinformatics Laboratory / LNCC	Alexandra Gerber et al	https://www.gisaid.org	Evolution and epidemic spread of SARS-CoV-2 in Brazil	https://dx.doi.org/10.1126/science.abd2161	18/06/2020
Brazil/MG-0292/2020	ncov	EPI_ISL_470597	?	2020-04-05	South America	Brazil	Minas Gerais		South America	Brazil	Minas Gerais	genome	29782	Human	90	Male	20B	B.1.1.33	GR	Simile	Bioinformatics Laboratory / LNCC	Alexandra Gerber et al	https://www.gisaid.org	Evolution and epidemic spread of SARS-CoV-2 in Brazil	https://dx.doi.org/10.1126/science.abd2161	18/06/2020
Brazil/MG-CV1/2020	ncov	EPI_ISL_429664	?	2020-03-04	South America	Brazil	Minas Gerais		South America	Brazil	Minas Gerais	genome	29208	Human	38	Female	20A	B.1	O	Central Public Health Laboratory/Oct�vio Magalh�es Institute (IOM) from the Ezequiel Dias Foundation (FUNED)	Instituto Oct�vio Magalh�es / Funda��o Ezequiel Dias (IOM/Funed)	Talita Adelino et al	https://www.gisaid.org	The ongoing COVID-19 epidemic in Minas Gerais, Brazil: insights from epidemiological data and SARS-CoV-2 whole genome sequencing.	https://dx.doi.org/10.1101/2020.05.05.20091611	24/04/2020
Brazil/MG-CV11/2020	ncov	EPI_ISL_429673	?	2020-03-16	South America	Brazil	Minas Gerais		South America	Brazil	Minas Gerais	genome	29395	Human	40	Female	20A	B.1.5	O	Central Public Health Laboratory/Oct�vio Magalh�es Institute (IOM) from the Ezequiel Dias Foundation (FUNED)	Instituto Oct�vio Magalh�es / Funda��o Ezequiel Dias (IOM/Funed)	Talita Adelino et al	https://www.gisaid.org	The ongoing COVID-19 epidemic in Minas Gerais, Brazil: insights from epidemiological data and SARS-CoV-2 whole genome sequencing.	https://dx.doi.org/10.1101/2020.05.05.20091611	24/04/2020
Brazil/MG-CV12/2020	ncov	EPI_ISL_429674	?	2020-03-11	South America	Brazil	Minas Gerais		South America	Brazil	Minas Gerais	genome	29571	Human	37	Female	20A	B.1	GH	Central Public Health Laboratory/Oct�vio Magalh�es Institute (IOM) from the Ezequiel Dias Foundation (FUNED)	Instituto Oct�vio Magalh�es / Funda��o Ezequiel Dias (IOM/Funed)	Talita Adelino et al	https://www.gisaid.org	The ongoing COVID-19 epidemic in Minas Gerais, Brazil: insights from epidemiological data and SARS-CoV-2 whole genome sequencing.	https://dx.doi.org/10.1101/2020.05.05.20091611	24/04/2020
Brazil/MG-CV13/2020	ncov	EPI_ISL_429675	?	2020-03-15	South America	Brazil	Minas Gerais		South America	Brazil	Minas Gerais	genome	29649	Human	22	Male	20A	B.1.5	G	Central Public Health Laboratory/Oct�vio Magalh�es Institute (IOM) from the Ezequiel Dias Foundation (FUNED)	Instituto Oct�vio Magalh�es / Funda��o Ezequiel Dias (IOM/Funed)	Talita Adelino et al	https://www.gisaid.org	The ongoing COVID-19 epidemic in Minas Gerais, Brazil: insights from epidemiological data and SARS-CoV-2 whole genome sequencing.	https://dx.doi.org/10.1101/2020.05.05.20091611	24/04/2020
Brazil/MG-CV16/2020	ncov	EPI_ISL_429676	?	2020-03-16	South America	Brazil	Minas Gerais		South America	Brazil	Minas Gerais	genome	29693	Human	52	Male	20B	B.1.1	O	Central Public Health Laboratory/Oct�vio Magalh�es Institute (IOM) from the Ezequiel Dias Foundation (FUNED)	Instituto Oct�vio Magalh�es / Funda��o Ezequiel Dias (IOM/Funed)	Talita Adelino et al	https://www.gisaid.org	The ongoing COVID-19 epidemic in Minas Gerais, Brazil: insights from epidemiological data and SARS-CoV-2 whole genome sequencing.	https://dx.doi.org/10.1101/2020.05.05.20091611	24/04/2020
Brazil/MG-CV17/2020	ncov	EPI_ISL_429677	?	2020-03-11	South America	Brazil	Minas Gerais		South America	Brazil	Minas Gerais	genome	29484	Human	61	Male	20B	B.1.1	GR	Central Public Health Laboratory/Oct�vio Magalh�es Institute (IOM) from the Ezequiel Dias Foundation (FUNED)	Instituto Oct�vio Magalh�es / Funda��o Ezequiel Dias (IOM/Funed)	Talita Adelino et al	https://www.gisaid.org	The ongoing COVID-19 epidemic in Minas Gerais, Brazil: insights from epidemiological data and SARS-CoV-2 whole genome sequencing.	https://dx.doi.org/10.1101/2020.05.05.20091611	24/04/2020
Brazil/MG-CV18/2020	ncov	EPI_ISL_429678	?	2020-03-16	South America	Brazil	Minas Gerais		South America	Brazil	Minas Gerais	genome	29358	Human	25	Female	20A	B.1	G	Central Public Health Laboratory/Oct�vio Magalh�es Institute (IOM) from the Ezequiel Dias Foundation (FUNED)	Instituto Oct�vio Magalh�es / Funda��o Ezequiel Dias (IOM/Funed)	Talita Adelino et al	https://www.gisaid.org	The ongoing COVID-19 epidemic in Minas Gerais, Brazil: insights from epidemiological data and SARS-CoV-2 whole genome sequencing.	https://dx.doi.org/10.1101/2020.05.05.20091611	24/04/2020
Brazil/MG-CV19/2020	ncov	EPI_ISL_429679	?	2020-03-16	South America	Brazil	Minas Gerais		South America	Brazil	Minas Gerais	genome	29492	Human	22	Male	20B	B.1.1	O	Central Public Health Laboratory/Oct�vio Magalh�es Institute (IOM) from the Ezequiel Dias Foundation (FUNED)	Instituto Oct�vio Magalh�es / Funda��o Ezequiel Dias (IOM/Funed)	Talita Adelino et al	https://www.gisaid.org	The ongoing COVID-19 epidemic in Minas Gerais, Brazil: insights from epidemiological data and SARS-CoV-2 whole genome sequencing.	https://dx.doi.org/10.1101/2020.05.05.20091611	24/04/2020
Brazil/MG-CV2/2020	ncov	EPI_ISL_429665	?	2020-03-08	South America	Brazil	Minas Gerais		South America	Brazil	Minas Gerais	genome	29666	Human	44	Female	20A	B.1	GH	Central Public Health Laboratory/Oct�vio Magalh�es Institute (IOM) from the Ezequiel Dias Foundation (FUNED)	Instituto Oct�vio Magalh�es / Funda��o Ezequiel Dias (IOM/Funed)	Talita Adelino et al	https://www.gisaid.org	The ongoing COVID-19 epidemic in Minas Gerais, Brazil: insights from epidemiological data and SARS-CoV-2 whole genome sequencing.	https://dx.doi.org/10.1101/2020.05.05.20091611	24/04/2020
Brazil/MG-CV20/2020	ncov	EPI_ISL_429680	?	2020-03-16	South America	Brazil	Minas Gerais		South America	Brazil	Minas Gerais	genome	29170	Human	30	Female	20A	B.1	GH	Central Public Health Laboratory/Oct�vio Magalh�es Institute (IOM) from the Ezequiel Dias Foundation (FUNED)	Instituto Oct�vio Magalh�es / Funda��o Ezequiel Dias (IOM/Funed)	Talita Adelino et al	https://www.gisaid.org	The ongoing COVID-19 epidemic in Minas Gerais, Brazil: insights from epidemiological data and SARS-CoV-2 whole genome sequencing.	https://dx.doi.org/10.1101/2020.05.05.20091611	24/04/2020
Brazil/MG-CV21/2020	ncov	EPI_ISL_429681	?	2020-03-16	South America	Brazil	Minas Gerais		South America	Brazil	Minas Gerais	genome	29855	Human	56	Female	20A	B.1	GH	Central Public Health Laboratory/Oct�vio Magalh�es Institute (IOM) from the Ezequiel Dias Foundation (FUNED)	Instituto Oct�vio Magalh�es / Funda��o Ezequiel Dias (IOM/Funed)	Talita Adelino et al	https://www.gisaid.org	The ongoing COVID-19 epidemic in Minas Gerais, Brazil: insights from epidemiological data and SARS-CoV-2 whole genome sequencing.	https://dx.doi.org/10.1101/2020.05.05.20091611	24/04/2020
Brazil/MG-CV22/2020	ncov	EPI_ISL_429682	?	2020-03-16	South America	Brazil	Minas Gerais		South America	Brazil	Minas Gerais	genome	29593	Human	20	Female	19A	B.2.1	V	Central Public Health Laboratory/Oct�vio Magalh�es Institute (IOM) from the Ezequiel Dias Foundation (FUNED)	Instituto Oct�vio Magalh�es / Funda��o Ezequiel Dias (IOM/Funed)	Talita Adelino et al	https://www.gisaid.org	The ongoing COVID-19 epidemic in Minas Gerais, Brazil: insights from epidemiological data and SARS-CoV-2 whole genome sequencing.	https://dx.doi.org/10.1101/2020.05.05.20091611	24/04/2020
Brazil/MG-CV24/2020	ncov	EPI_ISL_429683	?	2020-03-16	South America	Brazil	Minas Gerais		South America	Brazil	Minas Gerais	genome	29231	Human	22	Female	20B	B.1.1	O	Central Public Health Laboratory/Oct�vio Magalh�es Institute (IOM) from the Ezequiel Dias Foundation (FUNED)	Instituto Oct�vio Magalh�es / Funda��o Ezequiel Dias (IOM/Funed)	Talita Adelino et al	https://www.gisaid.org	The ongoing COVID-19 epidemic in Minas Gerais, Brazil: insights from epidemiological data and SARS-CoV-2 whole genome sequencing.	https://dx.doi.org/10.1101/2020.05.05.20091611	24/04/2020
Brazil/MG-CV26/2020	ncov	EPI_ISL_429684	?	2020-03-17	South America	Brazil	Minas Gerais		South America	Brazil	Minas Gerais	genome	29688	Human	44	Male	20B	B.1.1	GR	Central Public Health Laboratory/Oct�vio Magalh�es Institute (IOM) from the Ezequiel Dias Foundation (FUNED)	Instituto Oct�vio Magalh�es / Funda��o Ezequiel Dias (IOM/Funed)	Talita Adelino et al	https://www.gisaid.org	The ongoing COVID-19 epidemic in Minas Gerais, Brazil: insights from epidemiological data and SARS-CoV-2 whole genome sequencing.	https://dx.doi.org/10.1101/2020.05.05.20091611	24/04/2020
Brazil/MG-CV27/2020	ncov	EPI_ISL_429685	?	2020-03-17	South America	Brazil	Minas Gerais		South America	Brazil	Minas Gerais	genome	29522	Human	60	Female	20B	B.1.1	O	Central Public Health Laboratory/Oct�vio Magalh�es Institute (IOM) from the Ezequiel Dias Foundation (FUNED)	Instituto Oct�vio Magalh�es / Funda��o Ezequiel Dias (IOM/Funed)	Talita Adelino et al	https://www.gisaid.org	The ongoing COVID-19 epidemic in Minas Gerais, Brazil: insights from epidemiological data and SARS-CoV-2 whole genome sequencing.	https://dx.doi.org/10.1101/2020.05.05.20091611	24/04/2020
Brazil/MG-CV28/2020	ncov	EPI_ISL_429686	?	2020-03-17	South America	Brazil	Minas Gerais		South America	Brazil	Minas Gerais	genome	29377	Human	46	Female	20A	B.1	GH	Central Public Health Laboratory/Oct�vio Magalh�es Institute (IOM) from the Ezequiel Dias Foundation (FUNED)	Instituto Oct�vio Magalh�es / Funda��o Ezequiel Dias (IOM/Funed)	Talita Adelino et al	https://www.gisaid.org	The ongoing COVID-19 epidemic in Minas Gerais, Brazil: insights from epidemiological data and SARS-CoV-2 whole genome sequencing.	https://dx.doi.org/10.1101/2020.05.05.20091611	24/04/2020
Brazil/MG-CV3/2020	ncov	EPI_ISL_429666	?	2020-03-09	South America	Brazil	Minas Gerais		South America	Brazil	Minas Gerais	genome	29107	Human	45	Male	20A	B.1	G	Central Public Health Laboratory/Oct�vio Magalh�es Institute (IOM) from the Ezequiel Dias Foundation (FUNED)	Instituto Oct�vio Magalh�es / Funda��o Ezequiel Dias (IOM/Funed)	Talita Adelino et al	https://www.gisaid.org	The ongoing COVID-19 epidemic in Minas Gerais, Brazil: insights from epidemiological data and SARS-CoV-2 whole genome sequencing.	https://dx.doi.org/10.1101/2020.05.05.20091611	24/04/2020
Brazil/MG-CV31/2020	ncov	EPI_ISL_429687	?	2020-03-17	South America	Brazil	Minas Gerais		South America	Brazil	Minas Gerais	genome	29844	Human	35	Male	20A	B.1	G	Central Public Health Laboratory/Oct�vio Magalh�es Institute (IOM) from the Ezequiel Dias Foundation (FUNED)	Instituto Oct�vio Magalh�es / Funda��o Ezequiel Dias (IOM/Funed)	Talita Adelino et al	https://www.gisaid.org	The ongoing COVID-19 epidemic in Minas Gerais, Brazil: insights from epidemiological data and SARS-CoV-2 whole genome sequencing.	https://dx.doi.org/10.1101/2020.05.05.20091611	24/04/2020
Brazil/MG-CV32/2020	ncov	EPI_ISL_429688	?	2020-03-17	South America	Brazil	Minas Gerais		South America	Brazil	Minas Gerais	genome	29857	Human	27	Male	20B	B.1.1	GR	Central Public Health Laboratory/Oct�vio Magalh�es Institute (IOM) from the Ezequiel Dias Foundation (FUNED)	Instituto Oct�vio Magalh�es / Funda��o Ezequiel Dias (IOM/Funed)	Talita Adelino et al	https://www.gisaid.org	The ongoing COVID-19 epidemic in Minas Gerais, Brazil: insights from epidemiological data and SARS-CoV-2 whole genome sequencing.	https://dx.doi.org/10.1101/2020.05.05.20091611	24/04/2020
Brazil/MG-CV33/2020	ncov	EPI_ISL_429689	?	2020-03-17	South America	Brazil	Minas Gerais		South America	Brazil	Minas Gerais	genome	29536	Human	35	Male	20B	B.1.1	O	Central Public Health Laboratory/Oct�vio Magalh�es Institute (IOM) from the Ezequiel Dias Foundation (FUNED)	Instituto Oct�vio Magalh�es / Funda��o Ezequiel Dias (IOM/Funed)	Talita Adelino et al	https://www.gisaid.org	The ongoing COVID-19 epidemic in Minas Gerais, Brazil: insights from epidemiological data and SARS-CoV-2 whole genome sequencing.	https://dx.doi.org/10.1101/2020.05.05.20091611	24/04/2020
Brazil/MG-CV34/2020	ncov	EPI_ISL_429690	?	2020-03-18	South America	Brazil	Minas Gerais		South America	Brazil	Minas Gerais	genome	29370	Human	48	Female	20B	B.2	V	Central Public Health Laboratory/Oct�vio Magalh�es Institute (IOM) from the Ezequiel Dias Foundation (FUNED)	Instituto Oct�vio Magalh�es / Funda��o Ezequiel Dias (IOM/Funed)	Talita Adelino et al	https://www.gisaid.org	The ongoing COVID-19 epidemic in Minas Gerais, Brazil: insights from epidemiological data and SARS-CoV-2 whole genome sequencing.	https://dx.doi.org/10.1101/2020.05.05.20091611	24/04/2020
Brazil/MG-CV35/2020	ncov	EPI_ISL_429691	?	2020-03-18	South America	Brazil	Minas Gerais		South America	Brazil	Minas Gerais	genome	29526	Human	75	Male	20B	B.1.1	O	Central Public Health Laboratory/Oct�vio Magalh�es Institute (IOM) from the Ezequiel Dias Foundation (FUNED)	Instituto Oct�vio Magalh�es / Funda��o Ezequiel Dias (IOM/Funed)	Talita Adelino et al	https://www.gisaid.org	The ongoing COVID-19 epidemic in Minas Gerais, Brazil: insights from epidemiological data and SARS-CoV-2 whole genome sequencing.	https://dx.doi.org/10.1101/2020.05.05.20091611	24/04/2020
Brazil/MG-CV36/2020	ncov	EPI_ISL_429692	?	2020-03-18	South America	Brazil	Minas Gerais		South America	Brazil	Minas Gerais	genome	29367	Human	50	Female	19A	B.2	V	Central Public Health Laboratory/Oct�vio Magalh�es Institute (IOM) from the Ezequiel Dias Foundation (FUNED)	Instituto Oct�vio Magalh�es / Funda��o Ezequiel Dias (IOM/Funed)	Talita Adelino et al	https://www.gisaid.org	The ongoing COVID-19 epidemic in Minas Gerais, Brazil: insights from epidemiological data and SARS-CoV-2 whole genome sequencing.	https://dx.doi.org/10.1101/2020.05.05.20091611	24/04/2020
Brazil/MG-CV4/2020	ncov	EPI_ISL_429667	?	2020-03-09	South America	Brazil	Minas Gerais		South America	Brazil	Minas Gerais	genome	29836	Human	65	Male	20A	B.1	O	Central Public Health Laboratory/Oct�vio Magalh�es Institute (IOM) from the Ezequiel Dias Foundation (FUNED)	Instituto Oct�vio Magalh�es / Funda��o Ezequiel Dias (IOM/Funed)	Talita Adelino et al	https://www.gisaid.org	The ongoing COVID-19 epidemic in Minas Gerais, Brazil: insights from epidemiological data and SARS-CoV-2 whole genome sequencing.	https://dx.doi.org/10.1101/2020.05.05.20091611	24/04/2020
Brazil/MG-CV40/2020	ncov	EPI_ISL_429693	?	2020-03-19	South America	Brazil	Minas Gerais		South America	Brazil	Minas Gerais	genome	29374	Human	29	Male	20A	B.1	G	Central Public Health Laboratory/Oct�vio Magalh�es Institute (IOM) from the Ezequiel Dias Foundation (FUNED)	Instituto Oct�vio Magalh�es / Funda��o Ezequiel Dias (IOM/Funed)	Talita Adelino et al	https://www.gisaid.org	The ongoing COVID-19 epidemic in Minas Gerais, Brazil: insights from epidemiological data and SARS-CoV-2 whole genome sequencing.	https://dx.doi.org/10.1101/2020.05.05.20091611	24/04/2020
Brazil/MG-CV41/2020	ncov	EPI_ISL_429694	?	2020-03-18	South America	Brazil	Minas Gerais		South America	Brazil	Minas Gerais	genome	29541	Human	20	Female	20B	B.1.1	GR	Central Public Health Laboratory/Oct�vio Magalh�es Institute (IOM) from the Ezequiel Dias Foundation (FUNED)	Instituto Oct�vio Magalh�es / Funda��o Ezequiel Dias (IOM/Funed)	Talita Adelino et al	https://www.gisaid.org	The ongoing COVID-19 epidemic in Minas Gerais, Brazil: insights from epidemiological data and SARS-CoV-2 whole genome sequencing.	https://dx.doi.org/10.1101/2020.05.05.20091611	24/04/2020
Brazil/MG-CV42/2020	ncov	EPI_ISL_429695	?	2020-03-20	South America	Brazil	Minas Gerais		South America	Brazil	Minas Gerais	genome	29664	Human	67	Male	20A	B.1	G	Central Public Health Laboratory/Oct�vio Magalh�es Institute (IOM) from the Ezequiel Dias Foundation (FUNED)	Instituto Oct�vio Magalh�es / Funda��o Ezequiel Dias (IOM/Funed)	Talita Adelino et al	https://www.gisaid.org	The ongoing COVID-19 epidemic in Minas Gerais, Brazil: insights from epidemiological data and SARS-CoV-2 whole genome sequencing.	https://dx.doi.org/10.1101/2020.05.05.20091611	24/04/2020
Brazil/MG-CV43/2020	ncov	EPI_ISL_429696	?	2020-03-17	South America	Brazil	Minas Gerais		South America	Brazil	Minas Gerais	genome	29586	Human	19	Female	20B	B.1.1.35	GR	Central Public Health Laboratory/Oct�vio Magalh�es Institute (IOM) from the Ezequiel Dias Foundation (FUNED)	Instituto Oct�vio Magalh�es / Funda��o Ezequiel Dias (IOM/Funed)	Talita Adelino et al	https://www.gisaid.org	The ongoing COVID-19 epidemic in Minas Gerais, Brazil: insights from epidemiological data and SARS-CoV-2 whole genome sequencing.	https://dx.doi.org/10.1101/2020.05.05.20091611	24/04/2020
Brazil/MG-CV44/2020	ncov	EPI_ISL_429697	?	2020-03-18	South America	Brazil	Minas Gerais		South America	Brazil	Minas Gerais	genome	29375	Human	19	Female	20B	B.1.1	GR	Central Public Health Laboratory/Oct�vio Magalh�es Institute (IOM) from the Ezequiel Dias Foundation (FUNED)	Instituto Oct�vio Magalh�es / Funda��o Ezequiel Dias (IOM/Funed)	Talita Adelino et al	https://www.gisaid.org	The ongoing COVID-19 epidemic in Minas Gerais, Brazil: insights from epidemiological data and SARS-CoV-2 whole genome sequencing.	https://dx.doi.org/10.1101/2020.05.05.20091611	24/04/2020
Brazil/MG-CV45/2020	ncov	EPI_ISL_429698	?	2020-03-20	South America	Brazil	Minas Gerais		South America	Brazil	Minas Gerais	genome	29376	Human	58	Male	20B	B.1.1	GR	Central Public Health Laboratory/Oct�vio Magalh�es Institute (IOM) from the Ezequiel Dias Foundation (FUNED)	Instituto Oct�vio Magalh�es / Funda��o Ezequiel Dias (IOM/Funed)	Talita Adelino et al	https://www.gisaid.org	The ongoing COVID-19 epidemic in Minas Gerais, Brazil: insights from epidemiological data and SARS-CoV-2 whole genome sequencing.	https://dx.doi.org/10.1101/2020.05.05.20091611	24/04/2020
Brazil/MG-CV46/2020	ncov	EPI_ISL_429699	?	2020-03-20	South America	Brazil	Minas Gerais		South America	Brazil	Minas Gerais	genome	29451	Human	35	Male	20B	B.1.1	O	Central Public Health Laboratory/Oct�vio Magalh�es Institute (IOM) from the Ezequiel Dias Foundation (FUNED)	Instituto Oct�vio Magalh�es / Funda��o Ezequiel Dias (IOM/Funed)	Talita Adelino et al	https://www.gisaid.org	The ongoing COVID-19 epidemic in Minas Gerais, Brazil: insights from epidemiological data and SARS-CoV-2 whole genome sequencing.	https://dx.doi.org/10.1101/2020.05.05.20091611	24/04/2020
Brazil/MG-CV47/2020	ncov	EPI_ISL_429700	?	2020-03-19	South America	Brazil	Minas Gerais		South America	Brazil	Minas Gerais	genome	29368	Human	35	Male	20B	B.1.1	GR	Central Public Health Laboratory/Oct�vio Magalh�es Institute (IOM) from the Ezequiel Dias Foundation (FUNED)	Instituto Oct�vio Magalh�es / Funda��o Ezequiel Dias (IOM/Funed)	Talita Adelino et al	https://www.gisaid.org	The ongoing COVID-19 epidemic in Minas Gerais, Brazil: insights from epidemiological data and SARS-CoV-2 whole genome sequencing.	https://dx.doi.org/10.1101/2020.05.05.20091611	24/04/2020
Brazil/MG-CV48/2020	ncov	EPI_ISL_429701	?	2020-03-20	South America	Brazil	Minas Gerais		South America	Brazil	Minas Gerais	genome	29447	Human	74	Male	20B	B.1.1.28	GR	Central Public Health Laboratory/Oct�vio Magalh�es Institute (IOM) from the Ezequiel Dias Foundation (FUNED)	Instituto Oct�vio Magalh�es / Funda��o Ezequiel Dias (IOM/Funed)	Talita Adelino et al	https://www.gisaid.org	The ongoing COVID-19 epidemic in Minas Gerais, Brazil: insights from epidemiological data and SARS-CoV-2 whole genome sequencing.	https://dx.doi.org/10.1101/2020.05.05.20091611	24/04/2020
Brazil/MG-CV49/2020	ncov	EPI_ISL_429702	?	2020-03-22	South America	Brazil	Minas Gerais		South America	Brazil	Minas Gerais	genome	29591	Human	30	Male	20A	B.1	G	Central Public Health Laboratory/Oct�vio Magalh�es Institute (IOM) from the Ezequiel Dias Foundation (FUNED)	Instituto Oct�vio Magalh�es / Funda��o Ezequiel Dias (IOM/Funed)	Talita Adelino et al	https://www.gisaid.org	The ongoing COVID-19 epidemic in Minas Gerais, Brazil: insights from epidemiological data and SARS-CoV-2 whole genome sequencing.	https://dx.doi.org/10.1101/2020.05.05.20091611	24/04/2020
Brazil/MG-CV5/2020	ncov	EPI_ISL_429668	?	2020-03-12	South America	Brazil	Minas Gerais		South America	Brazil	Minas Gerais	genome	28745	Human	32	Male	19A	B.1	O	Central Public Health Laboratory/Oct�vio Magalh�es Institute (IOM) from the Ezequiel Dias Foundation (FUNED)	Instituto Oct�vio Magalh�es / Funda��o Ezequiel Dias (IOM/Funed)	Talita Adelino et al	https://www.gisaid.org	The ongoing COVID-19 epidemic in Minas Gerais, Brazil: insights from epidemiological data and SARS-CoV-2 whole genome sequencing.	https://dx.doi.org/10.1101/2020.05.05.20091611	24/04/2020
Brazil/MG-CV50/2020	ncov	EPI_ISL_429703	?	2020-03-26	South America	Brazil	Minas Gerais		South America	Brazil	Minas Gerais	genome	29271	Human	44	Male	19A	B	G	Central Public Health Laboratory/Oct�vio Magalh�es Institute (IOM) from the Ezequiel Dias Foundation (FUNED)	Instituto Oct�vio Magalh�es / Funda��o Ezequiel Dias (IOM/Funed)	Talita Adelino et al	https://www.gisaid.org	The ongoing COVID-19 epidemic in Minas Gerais, Brazil: insights from epidemiological data and SARS-CoV-2 whole genome sequencing.	https://dx.doi.org/10.1101/2020.05.05.20091611	24/04/2020
Brazil/MG-CV6/2020	ncov	EPI_ISL_429669	?	2020-03-13	South America	Brazil	Minas Gerais		South America	Brazil	Minas Gerais	genome	29826	Human	28	Male	20A	B.1	O	Central Public Health Laboratory/Oct�vio Magalh�es Institute (IOM) from the Ezequiel Dias Foundation (FUNED)	Instituto Oct�vio Magalh�es / Funda��o Ezequiel Dias (IOM/Funed)	Talita Adelino et al	https://www.gisaid.org	The ongoing COVID-19 epidemic in Minas Gerais, Brazil: insights from epidemiological data and SARS-CoV-2 whole genome sequencing.	https://dx.doi.org/10.1101/2020.05.05.20091611	24/04/2020
Brazil/MG-CV7/2020	ncov	EPI_ISL_429670	?	2020-03-13	South America	Brazil	Minas Gerais		South America	Brazil	Minas Gerais	genome	29376	Human	35	Male	19A	B.1.5	O	Central Public Health Laboratory/Oct�vio Magalh�es Institute (IOM) from the Ezequiel Dias Foundation (FUNED)	Instituto Oct�vio Magalh�es / Funda��o Ezequiel Dias (IOM/Funed)	Talita Adelino et al	https://www.gisaid.org	The ongoing COVID-19 epidemic in Minas Gerais, Brazil: insights from epidemiological data and SARS-CoV-2 whole genome sequencing.	https://dx.doi.org/10.1101/2020.05.05.20091611	24/04/2020
Brazil/MG-CV8/2020	ncov	EPI_ISL_429671	?	2020-03-13	South America	Brazil	Minas Gerais		South America	Brazil	Minas Gerais	genome	29660	Human	34	Male	20B	B.1.1	O	Central Public Health Laboratory/Oct�vio Magalh�es Institute (IOM) from the Ezequiel Dias Foundation (FUNED)	Instituto Oct�vio Magalh�es / Funda��o Ezequiel Dias (IOM/Funed)	Talita Adelino et al	https://www.gisaid.org	The ongoing COVID-19 epidemic in Minas Gerais, Brazil: insights from epidemiological data and SARS-CoV-2 whole genome sequencing.	https://dx.doi.org/10.1101/2020.05.05.20091611	24/04/2020
Brazil/MG-CV9/2020	ncov	EPI_ISL_429672	?	2020-03-13	South America	Brazil	Minas Gerais		South America	Brazil	Minas Gerais	genome	28611	Human	33	Female	19A	B	G	Central Public Health Laboratory/Oct�vio Magalh�es Institute (IOM) from the Ezequiel Dias Foundation (FUNED)	Instituto Oct�vio Magalh�es / Funda��o Ezequiel Dias (IOM/Funed)	Talita Adelino et al	https://www.gisaid.org	The ongoing COVID-19 epidemic in Minas Gerais, Brazil: insights from epidemiological data and SARS-CoV-2 whole genome sequencing.	https://dx.doi.org/10.1101/2020.05.05.20091611	24/04/2020
Brazil/MG-L10-CD156/2020	ncov	EPI_ISL_476179	?	2020-03-16	South America	Brazil	Minas Gerais		South America	Brazil	Minas Gerais	genome	29323	Human	?	?	20B	B.1.1.71	GR	DB Diagn�sticos do Brasil	Instituto de Medicina Tropical da Univesidade de S�o Paulo	Samples: Nelson Gaburo Jr et al	https://www.gisaid.org	Evolution and epidemic spread of SARS-CoV-2 in Brazil	https://dx.doi.org/10.1126/science.abd2161	25/06/2020
Brazil/MG-L11-CD183/2020	ncov	EPI_ISL_476194	?	2020-03-16	South America	Brazil	Minas Gerais		South America	Brazil	Minas Gerais	genome	29323	Human	?	?	20B	B.1.1.33	GR	DB Diagn�sticos do Brasil	Instituto de Medicina Tropical da Univesidade de S�o Paulo	Samples: Nelson Gaburo Jr et al	https://www.gisaid.org	Evolution and epidemic spread of SARS-CoV-2 in Brazil	https://dx.doi.org/10.1126/science.abd2161	25/06/2020
Brazil/MG-L11-CD187/2020	ncov	EPI_ISL_476197	?	2020-03-16	South America	Brazil	Minas Gerais		South America	Brazil	Minas Gerais	genome	29323	Human	?	?	20B	B.1.1.35	GR	DB Diagn�sticos do Brasil	Instituto de Medicina Tropical da Univesidade de S�o Paulo	Samples: Nelson Gaburo Jr et al	https://www.gisaid.org	Evolution and epidemic spread of SARS-CoV-2 in Brazil	https://dx.doi.org/10.1126/science.abd2161	25/06/2020
Brazil/MG-L2-MG07/2020	ncov	EPI_ISL_672672	?	2020-04-01	South America	Brazil	Minas Gerais		South America	Brazil	Minas Gerais	genome	29782	Human	46	Male	20B	B.1.1.248	GR	DB Diagnosticos do Brasil	Laborat�rio de Parasitologia M�dica - Instituto de Medicina Tropical - Universidade de S�o Paulo	Brazil-UK Centre for Arbovirus Discovery Diagnosis Genomics et al	https://www.gisaid.org	?	?	04/12/2020
Brazil/MG-L2-MG15/2020	ncov	EPI_ISL_672673	?	2020-04-07	South America	Brazil	Minas Gerais		South America	Brazil	Minas Gerais	genome	29782	Human	25	Female	20B	B.1.1.248	GR	DB Diagnosticos do Brasil	Laborat�rio de Parasitologia M�dica - Instituto de Medicina Tropical - Universidade de S�o Paulo	Brazil-UK Centre for Arbovirus Discovery Diagnosis Genomics et al	https://www.gisaid.org	?	?	04/12/2020
Brazil/MG-L2-MG38/2020	ncov	EPI_ISL_672674	?	2020-05-18	South America	Brazil	Minas Gerais		South America	Brazil	Minas Gerais	genome	29782	Human	69	Male	20B	B.1.1.33	GR	DB Diagnosticos do Brasil	Laborat�rio de Parasitologia M�dica - Instituto de Medicina Tropical - Universidade de S�o Paulo	Brazil-UK Centre for Arbovirus Discovery Diagnosis Genomics et al	https://www.gisaid.org	?	?	04/12/2020
Brazil/MG-L26-CD567/2020	ncov	EPI_ISL_672669	?	2020-04-22	South America	Brazil	Minas Gerais		South America	Brazil	Minas Gerais	genome	29782	Human	14	Female	20B	B.1.1.33	GR	Hospital das Cl�nicas da Faculdade de Medicina da Universidade de S�o Paulo (HC-FMUSP)	Laborat�rio de Parasitologia M�dica - Instituto de Medicina Tropical - Universidade de S�o Paulo	Brazil-UK Centre for Arbovirus Discovery Diagnosis Genomics et al	https://www.gisaid.org	?	?	04/12/2020
Brazil/MG-L29-CD720/2020	ncov	EPI_ISL_672670	?	2020-04-11	South America	Brazil	Minas Gerais		South America	Brazil	Minas Gerais	genome	29782	Human	29	Female	20A	B.1.255	GH	DB Diagnosticos do Brasil	Laborat�rio de Parasitologia M�dica - Instituto de Medicina Tropical - Universidade de S�o Paulo	Brazil-UK Centre for Arbovirus Discovery Diagnosis Genomics et al	https://www.gisaid.org	?	?	04/12/2020
Brazil/MG-L29-CD722/2020	ncov	EPI_ISL_672671	?	2020-04-11	South America	Brazil	Minas Gerais		South America	Brazil	Minas Gerais	genome	29494	Human	29	Female	20B	B.1.1.33	GR	DB Diagnosticos do Brasil	Laborat�rio de Parasitologia M�dica - Instituto de Medicina Tropical - Universidade de S�o Paulo	Brazil-UK Centre for Arbovirus Discovery Diagnosis Genomics et al	https://www.gisaid.org	?	?	04/12/2020
Brazil/MG-L30-CD757/2020	ncov	EPI_ISL_672675	?	2020-04-14	South America	Brazil	Minas Gerais		South America	Brazil	Minas Gerais	genome	29494	Human	28	Male	20B	B.1.1.33	GR	DB Diagnosticos do Brasil	Laborat�rio de Parasitologia M�dica - Instituto de Medicina Tropical - Universidade de S�o Paulo	Brazil-UK Centre for Arbovirus Discovery Diagnosis Genomics et al	https://www.gisaid.org	?	?	04/12/2020
Brazil/MG-L30-CD766/2020	ncov	EPI_ISL_672676	?	2020-04-15	South America	Brazil	Minas Gerais		South America	Brazil	Minas Gerais	genome	29494	Human	37	Female	20A	B.1.186	GH	DB Diagnosticos do Brasil	Laborat�rio de Parasitologia M�dica - Instituto de Medicina Tropical - Universidade de S�o Paulo	Brazil-UK Centre for Arbovirus Discovery Diagnosis Genomics et al	https://www.gisaid.org	?	?	04/12/2020
Brazil/MG-L30-CD785/2020	ncov	EPI_ISL_672677	?	2020-04-17	South America	Brazil	Minas Gerais		South America	Brazil	Minas Gerais	genome	29494	Human	42	Female	20B	B.1.1.248	GR	DB Diagnosticos do Brasil	Laborat�rio de Parasitologia M�dica - Instituto de Medicina Tropical - Universidade de S�o Paulo	Brazil-UK Centre for Arbovirus Discovery Diagnosis Genomics et al	https://www.gisaid.org	?	?	04/12/2020
Brazil/MG-L45-CD1150/2020	ncov	EPI_ISL_672678	?	2020-05-14	South America	Brazil	Minas Gerais		South America	Brazil	Minas Gerais	genome	29782	Human	38	Male	20B	B.1.1.248	GR	DB Diagnosticos do Brasil	Laborat�rio de Parasitologia M�dica - Instituto de Medicina Tropical - Universidade de S�o Paulo	Brazil-UK Centre for Arbovirus Discovery Diagnosis Genomics et al	https://www.gisaid.org	?	?	04/12/2020
Brazil/MG-L45-CD1172/2020	ncov	EPI_ISL_672679	?	2020-05-18	South America	Brazil	Minas Gerais		South America	Brazil	Minas Gerais	genome	29782	Human	69	Male	20B	B.1.1.33	GR	DB Diagnosticos do Brasil	Laborat�rio de Parasitologia M�dica - Instituto de Medicina Tropical - Universidade de S�o Paulo	Brazil-UK Centre for Arbovirus Discovery Diagnosis Genomics et al	https://www.gisaid.org	?	?	04/12/2020
Brazil/MS-L19-CD411/2020	ncov	EPI_ISL_476334	?	2020-04-02	South America	Brazil	Mato Grosso		South America	Brazil	Mato Grosso	genome	29611	Human	?	?	20B	B.1.1.33	GR	DB Diagn�sticos do Brasil	Instituto de Medicina Tropical da Univesidade de S�o Paulo	Samples: Nelson Gaburo Jr et al	https://www.gisaid.org	Evolution and epidemic spread of SARS-CoV-2 in Brazil	https://dx.doi.org/10.1126/science.abd2161	25/06/2020
Brazil/MT-0224/2020	ncov	EPI_ISL_470598	?	2020-03-18	South America	Brazil	Mato Grosso		South America	Brazil	Mato Grosso	genome	29302	Human	52	Female	19A	B.4	O	Hermes Pardini	Bioinformatics Laboratory / LNCC	Alexandra Gerber et al	https://www.gisaid.org	Evolution and epidemic spread of SARS-CoV-2 in Brazil	https://dx.doi.org/10.1126/science.abd2161	18/06/2020
Brazil/MT-0225/2020	ncov	EPI_ISL_470599	?	2020-03-19	South America	Brazil	Mato Grosso		South America	Brazil	Mato Grosso	genome	29611	Human	36	Female	19A	B.4	O	Hermes Pardini	Bioinformatics Laboratory / LNCC	Alexandra Gerber et al	https://www.gisaid.org	Evolution and epidemic spread of SARS-CoV-2 in Brazil	https://dx.doi.org/10.1126/science.abd2161	18/06/2020
Brazil/MT-L16-CD347/2020	ncov	EPI_ISL_476290	?	2020-03-30	South America	Brazil	Mato Grosso		South America	Brazil	Mato Grosso	genome	29755	Human	?	?	20B	B.1.1.33	GR	DB Diagn�sticos do Brasil	Instituto de Medicina Tropical da Univesidade de S�o Paulo	Samples: Nelson Gaburo Jr et al	https://www.gisaid.org	Evolution and epidemic spread of SARS-CoV-2 in Brazil	https://dx.doi.org/10.1126/science.abd2161	25/06/2020
Brazil/MT-L20-CD427/2020	ncov	EPI_ISL_476356	?	2020-04-03	South America	Brazil	Mato Grosso		South America	Brazil	Mato Grosso	genome	29323	Human	?	?	20B	B.1.1.33	GR	DB Diagn�sticos do Brasil	Instituto de Medicina Tropical da Univesidade de S�o Paulo	Samples: Nelson Gaburo Jr et al	https://www.gisaid.org	Evolution and epidemic spread of SARS-CoV-2 in Brazil	https://dx.doi.org/10.1126/science.abd2161	25/06/2020
Brazil/MT-L29-CD721/2020	ncov	EPI_ISL_722169	?	2020-04-11	South America	Brazil	Mato Grosso		South America	Brazil	Mato Grosso	genome	29782	Human	48	Male	20B	B.1.1.33	GR	DB Diagnosticos do Brasil	Laborat�rio de Parasitologia M�dica - Instituto de Medicina Tropical - Universidade de S�o Paulo	Brazil-UK Centre for Arbovirus Discovery Diagnosis Genomics et al	https://www.gisaid.org	?	?	21/12/2020
Brazil/MT-L29-CD750/2020	ncov	EPI_ISL_722162	?	2020-04-14	South America	Brazil	Mato Grosso		South America	Brazil	Mato Grosso	genome	29611	Human	44	Female	20B	B.1.1.248	GR	DB Diagnosticos do Brasil	Laborat�rio de Parasitologia M�dica - Instituto de Medicina Tropical - Universidade de S�o Paulo	Brazil-UK Centre for Arbovirus Discovery Diagnosis Genomics et al	https://www.gisaid.org	?	?	21/12/2020
Brazil/PA-0226/2020	ncov	EPI_ISL_470600	?	2020-04-01	South America	Brazil	Para		South America	Brazil	Para	genome	29782	Human	42	Male	20B	B.1.1.28	GR	Hermes Pardini	Bioinformatics Laboratory / LNCC	Alexandra Gerber et al	https://www.gisaid.org	Evolution and epidemic spread of SARS-CoV-2 in Brazil	https://dx.doi.org/10.1126/science.abd2161	18/06/2020
Brazil/PA-0227/2020	ncov	EPI_ISL_470601	?	2020-04-01	South America	Brazil	Para		South America	Brazil	Para	genome	29782	Human	45	Female	20B	B.1.1.33	GR	Hermes Pardini	Bioinformatics Laboratory / LNCC	Alexandra Gerber et al	https://www.gisaid.org	Evolution and epidemic spread of SARS-CoV-2 in Brazil	https://dx.doi.org/10.1126/science.abd2161	18/06/2020
Brazil/PA-0228/2020	ncov	EPI_ISL_470602	?	2020-04-01	South America	Brazil	Para		South America	Brazil	Para	genome	29782	Human	46	Female	20B	B.1.1.248	GR	Hermes Pardini	Bioinformatics Laboratory / LNCC	Alexandra Gerber et al	https://www.gisaid.org	Evolution and epidemic spread of SARS-CoV-2 in Brazil	https://dx.doi.org/10.1126/science.abd2161	18/06/2020
Brazil/PA-0229/2020	ncov	EPI_ISL_470603	?	2020-04-01	South America	Brazil	Para		South America	Brazil	Para	genome	29782	Human	50	Male	20B	B.1.1.35	GR	Hermes Pardini	Bioinformatics Laboratory / LNCC	Alexandra Gerber et al	https://www.gisaid.org	Evolution and epidemic spread of SARS-CoV-2 in Brazil	https://dx.doi.org/10.1126/science.abd2161	18/06/2020
Brazil/PA-0230/2020	ncov	EPI_ISL_470604	?	2020-04-02	South America	Brazil	Para		South America	Brazil	Para	genome	29782	Human	35	Male	20B	B.1.1.28	GR	Hermes Pardini	Bioinformatics Laboratory / LNCC	Alexandra Gerber et al	https://www.gisaid.org	Evolution and epidemic spread of SARS-CoV-2 in Brazil	https://dx.doi.org/10.1126/science.abd2161	18/06/2020
Brazil/PA-0231/2020	ncov	EPI_ISL_470605	?	2020-04-02	South America	Brazil	Para		South America	Brazil	Para	genome	29782	Human	88	Male	20B	B.1.1.248	GR	Hermes Pardini	Bioinformatics Laboratory / LNCC	Alexandra Gerber et al	https://www.gisaid.org	Evolution and epidemic spread of SARS-CoV-2 in Brazil	https://dx.doi.org/10.1126/science.abd2161	18/06/2020
Brazil/PA-0232/2020	ncov	EPI_ISL_470606	?	2020-04-02	South America	Brazil	Para		South America	Brazil	Para	genome	29782	Human	41	Male	20B	B.1.1.33	GR	Hermes Pardini	Bioinformatics Laboratory / LNCC	Alexandra Gerber et al	https://www.gisaid.org	Evolution and epidemic spread of SARS-CoV-2 in Brazil	https://dx.doi.org/10.1126/science.abd2161	18/06/2020
Brazil/PA-0233/2020	ncov	EPI_ISL_470607	?	2020-04-02	South America	Brazil	Para		South America	Brazil	Para	genome	29611	Human	60	Male	20B	B.1.1.28	GR	Hermes Pardini	Bioinformatics Laboratory / LNCC	Alexandra Gerber et al	https://www.gisaid.org	Evolution and epidemic spread of SARS-CoV-2 in Brazil	https://dx.doi.org/10.1126/science.abd2161	18/06/2020
Brazil/PA-0234/2020	ncov	EPI_ISL_470608	?	2020-04-03	South America	Brazil	Para		South America	Brazil	Para	genome	29782	Human	52	Male	20B	B.1.1.248	GR	Hermes Pardini	Bioinformatics Laboratory / LNCC	Alexandra Gerber et al	https://www.gisaid.org	Evolution and epidemic spread of SARS-CoV-2 in Brazil	https://dx.doi.org/10.1126/science.abd2161	18/06/2020
Brazil/PA-0235/2020	ncov	EPI_ISL_470609	?	2020-04-03	South America	Brazil	Para		South America	Brazil	Para	genome	29782	Human	33	Male	20B	B.1.1.33	GR	Hermes Pardini	Bioinformatics Laboratory / LNCC	Alexandra Gerber et al	https://www.gisaid.org	Evolution and epidemic spread of SARS-CoV-2 in Brazil	https://dx.doi.org/10.1126/science.abd2161	18/06/2020
Brazil/PA-0236/2020	ncov	EPI_ISL_470610	?	2020-04-03	South America	Brazil	Para		South America	Brazil	Para	genome	29782	Human	20	Female	20B	B.1.1.248	GR	Hermes Pardini	Bioinformatics Laboratory / LNCC	Alexandra Gerber et al	https://www.gisaid.org	Evolution and epidemic spread of SARS-CoV-2 in Brazil	https://dx.doi.org/10.1126/science.abd2161	18/06/2020
Brazil/PA-0237/2020	ncov	EPI_ISL_470611	?	2020-04-03	South America	Brazil	Para		South America	Brazil	Para	genome	29782	Human	18	Male	20B	B.1.1.33	GR	Hermes Pardini	Bioinformatics Laboratory / LNCC	Alexandra Gerber et al	https://www.gisaid.org	Evolution and epidemic spread of SARS-CoV-2 in Brazil	https://dx.doi.org/10.1126/science.abd2161	18/06/2020
Brazil/PA-IEC-161548/2020	ncov	EPI_ISL_450874	?	2020-03-20	South America	Brazil	Para		South America	Brazil	Para	genome	29903	Human	28	Female	20B	B.1.1.33	GR	Evandro Chagas Institute	Evandro Chagas Institute	Santos et al	https://www.gisaid.org	Genomic surveillance of SARS-CoV-2 reveals community transmission of a major lineage during the early pandemic phase in Brazil	https://dx.doi.org/10.1101/2020.06.17.158006	22/05/2020
Brazil/PA-IEC-162802/2020	ncov	EPI_ISL_458140	?	2020-04-07	South America	Brazil	Para		South America	Brazil	Para	genome	29903	Human	63	Male	20B	B.1.1.248	GR	?Evandro Chagas Institute	?Evandro Chagas Institute	Santos et al	https://www.gisaid.org	Genomic surveillance of SARS-CoV-2 reveals community transmission of a major lineage during the early pandemic phase in Brazil	https://dx.doi.org/10.1101/2020.06.17.158006	03/06/2020
Brazil/PA-IEC-163469/2020	ncov	EPI_ISL_524787	?	2020-04-15	South America	Brazil	Para		South America	Brazil	Para	genome	29903	Human	32	Male	20B	B.1.1.28	GR	?Evandro Chagas Institute	?Evandro Chagas Institute	Santos et al	https://www.gisaid.org	?	?	28/08/2020
Brazil/PA-IEC-164173/2020	ncov	EPI_ISL_458146	?	2020-04-23	South America	Brazil	Para		South America	Brazil	Para	genome	29903	Human	38	Female	20B	B.1.1.28	GR	?Evandro Chagas Institute	?Evandro Chagas Institute	Santos et al	https://www.gisaid.org	Genomic surveillance of SARS-CoV-2 reveals community transmission of a major lineage during the early pandemic phase in Brazil	https://dx.doi.org/10.1101/2020.06.17.158006	03/06/2020
Brazil/PA-IEC-164218/2020	ncov	EPI_ISL_458147	?	2020-04-24	South America	Brazil	Para		South America	Brazil	Para	genome	29903	Human	45	Male	20B	B.1.1.248	GR	?Evandro Chagas Institute	?Evandro Chagas Institute	Santos et al	https://www.gisaid.org	Genomic surveillance of SARS-CoV-2 reveals community transmission of a major lineage during the early pandemic phase in Brazil	https://dx.doi.org/10.1101/2020.06.17.158006	03/06/2020
Brazil/PA-IEC-164239/2020	ncov	EPI_ISL_458141	?	2020-04-26	South America	Brazil	Para		South America	Brazil	Para	genome	29903	Human	38	Male	20B	B.1.1.248	GR	?Evandro Chagas Institute	?Evandro Chagas Institute	Santos et al	https://www.gisaid.org	Genomic surveillance of SARS-CoV-2 reveals community transmission of a major lineage during the early pandemic phase in Brazil	https://dx.doi.org/10.1101/2020.06.17.158006	03/06/2020
Brazil/PA-IEC-164684/2020	ncov	EPI_ISL_458148	?	2020-04-27	South America	Brazil	Para		South America	Brazil	Para	genome	29903	Human	38	Male	20B	B.1.1.33	GR	?Evandro Chagas Institute	?Evandro Chagas Institute	Santos et al	https://www.gisaid.org	Genomic surveillance of SARS-CoV-2 reveals community transmission of a major lineage during the early pandemic phase in Brazil	https://dx.doi.org/10.1101/2020.06.17.158006	03/06/2020
Brazil/PA-IEC-164747/2020	ncov	EPI_ISL_524783	?	2020-04-28	South America	Brazil	Para		South America	Brazil	Para	genome	29903	Human	25	Female	20B	B.1.1.248	GR	?Evandro Chagas Institute	?Evandro Chagas Institute	Santos et al	https://www.gisaid.org	?	?	28/08/2020
Brazil/PA-IEC-165302/2020	ncov	EPI_ISL_524786	?	2020-05-01	South America	Brazil	Para		South America	Brazil	Para	genome	29903	Human	58	Male	20B	B.1.1.248	GR	?Evandro Chagas Institute	?Evandro Chagas Institute	Santos et al	https://www.gisaid.org	?	?	28/08/2020
Brazil/PA-IEC-165313/2020	ncov	EPI_ISL_524785	?	2020-05-05	South America	Brazil	Para		South America	Brazil	Para	genome	29903	Human	34	Male	20B	B.1.1.248	GR	?Evandro Chagas Institute	?Evandro Chagas Institute	Santos et al	https://www.gisaid.org	?	?	28/08/2020
Brazil/PA-IEC-166687/2020	ncov	EPI_ISL_524800	?	2020-05-13	South America	Brazil	Para		South America	Brazil	Para	genome	29903	Human	7	Male	20A	B.1.212	G	?Evandro Chagas Institute	?Evandro Chagas Institute	Santos et al	https://www.gisaid.org	?	?	28/08/2020
Brazil/PA-L30-CD779/2020	ncov	EPI_ISL_722165	?	2020-04-16	South America	Brazil	Para		South America	Brazil	Para	genome	29494	Human	42	Male	20B	B.1.1.248	GR	DB Diagnosticos do Brasil	Laborat�rio de Parasitologia M�dica - Instituto de Medicina Tropical - Universidade de S�o Paulo	Brazil-UK Centre for Arbovirus Discovery Diagnosis Genomics et al	https://www.gisaid.org	?	?	21/12/2020
Brazil/PB-IEC-161853/2020	ncov	EPI_ISL_524801	?	2020-03-19	South America	Brazil	Paraiba		South America	Brazil	Paraiba	genome	29903	Human	60	Male	20A	B.1.5	G	?Evandro Chagas Institute	?Evandro Chagas Institute	Santos et al	https://www.gisaid.org	?	?	28/08/2020
Brazil/PB-L27-CD600/2020	ncov	EPI_ISL_672680	?	2020-04-07	South America	Brazil	Paraiba		South America	Brazil	Paraiba	genome	29323	Human	38	Female	20B	B.1.1	GR	DB Diagnosticos do Brasil	Laborat�rio de Parasitologia M�dica - Instituto de Medicina Tropical - Universidade de S�o Paulo	Brazil-UK Centre for Arbovirus Discovery Diagnosis Genomics et al	https://www.gisaid.org	?	?	04/12/2020
Brazil/PB-L30-CD778/2020	ncov	EPI_ISL_722154	?	2020-04-16	South America	Brazil	Paraiba		South America	Brazil	Paraiba	genome	29494	Human	36	Male	20B	B.1.1.10	GR	DB Diagnosticos do Brasil	Laborat�rio de Parasitologia M�dica - Instituto de Medicina Tropical - Universidade de S�o Paulo	Brazil-UK Centre for Arbovirus Discovery Diagnosis Genomics et al	https://www.gisaid.org	?	?	21/12/2020
Brazil/PE-0238/2020	ncov	EPI_ISL_470612	?	2020-04-03	South America	Brazil	Pernambuco		South America	Brazil	Pernambuco	genome	29611	Human	72	Female	20B	B.1.1.28	GR	Hermes Pardini	Bioinformatics Laboratory / LNCC	Alexandra Gerber et al	https://www.gisaid.org	Evolution and epidemic spread of SARS-CoV-2 in Brazil	https://dx.doi.org/10.1126/science.abd2161	18/06/2020
Brazil/PE-AMU0036/2020	ncov	EPI_ISL_502779	?	2020-06-24	South America	Brazil	Pernambuco	Caruaru	South America	Brazil	Pernambuco	genome	29834	Human	?	Male	20A	B.1.5	G	LACEN/PE	LABBE, Federal University of Pernambuco	WILSON JOSE DA SILVA JUNIOR et al	https://www.gisaid.org	?	?	31/07/2020
Brazil/PE-COV0260/2020	ncov	EPI_ISL_502875	?	2020-06-24	South America	Brazil	Pernambuco	Recife	South America	Brazil	Pernambuco	genome	29834	Human	?	Male	20B	B.1.1.248	G	LACEN/PE	LABBE, Federal University of Pernambuco	WILSON JOSE DA SILVA JUNIOR et al	https://www.gisaid.org	?	?	31/07/2020
Brazil/PE-IAM08/2020	ncov	EPI_ISL_500460	?	2020-04-07	South America	Brazil	Pernambuco	Recife	South America	Brazil	Pernambuco	genome	29839	Human	?	Female	20B	B.1.1	GR	LACEN/PE	WallauLab, Aggeu Magalhaes Institute	Marcelo Henrique Santos Paiva et al	https://www.gisaid.org	?	?	28/07/2020
Brazil/PE-IAM10/2020	ncov	EPI_ISL_500461	?	2020-04-07	South America	Brazil	Pernambuco	Recife	South America	Brazil	Pernambuco	genome	29837	Human	?	Female	20B	B.1.1	GR	LACEN/PE	WallauLab, Aggeu Magalhaes Institute	Marcelo Henrique Santos Paiva et al	https://www.gisaid.org	?	?	28/07/2020
Brazil/PE-IAM1026/2020	ncov	EPI_ISL_572373	?	2020-05-06	South America	Brazil	Pernambuco	Camaragibe	South America	Brazil	Pernambuco	genome	29865	Human	?	?	20B	B.1.1	GR	LACEN/PE	WallauLab, Aggeu Magalhaes Institute	Marcelo Henrique Santos Paiva et al	https://www.gisaid.org	?	?	05/10/2020
Brazil/PE-IAM103/2020	ncov	EPI_ISL_500462	?	2020-04-09	South America	Brazil	Pernambuco	Recife	South America	Brazil	Pernambuco	genome	29840	Human	?	Male	20B	B.1.1	GR	LACEN/PE	WallauLab, Aggeu Magalhaes Institute	Marcelo Henrique Santos Paiva et al	https://www.gisaid.org	?	?	28/07/2020
Brazil/PE-IAM1064/2020	ncov	EPI_ISL_572374	?	2020-05-05	South America	Brazil	Pernambuco	Lagoa do Carro	South America	Brazil	Pernambuco	genome	29864	Human	?	?	20B	B.1.1	GR	LACEN/PE	WallauLab, Aggeu Magalhaes Institute	Marcelo Henrique Santos Paiva et al	https://www.gisaid.org	?	?	05/10/2020
Brazil/PE-IAM1082/2020	ncov	EPI_ISL_572375	?	2020-05-03	South America	Brazil	Pernambuco	Jaqueira	South America	Brazil	Pernambuco	genome	29813	Human	?	?	20B	B.1.1	GR	LACEN/PE	WallauLab, Aggeu Magalhaes Institute	Marcelo Henrique Santos Paiva et al	https://www.gisaid.org	?	?	05/10/2020
Brazil/PE-IAM109/2020	ncov	EPI_ISL_572334	?	2020-04-08	South America	Brazil	Pernambuco	Olinda	South America	Brazil	Pernambuco	genome	29844	Human	?	?	20B	B.1.1	GR	LACEN/PE	WallauLab, Aggeu Magalhaes Institute	Marcelo Henrique Santos Paiva et al	https://www.gisaid.org	?	?	05/10/2020
Brazil/PE-IAM1092/2020	ncov	EPI_ISL_572376	?	2020-05-06	South America	Brazil	Pernambuco	Vitoria de Santo Antao	South America	Brazil	Pernambuco	genome	29856	Human	?	?	20B	B.1.1	GR	LACEN/PE	WallauLab, Aggeu Magalhaes Institute	Marcelo Henrique Santos Paiva et al	https://www.gisaid.org	?	?	05/10/2020
Brazil/PE-IAM1093/2020	ncov	EPI_ISL_572377	?	2020-05-07	South America	Brazil	Pernambuco	Gameleira	South America	Brazil	Pernambuco	genome	29813	Human	?	?	20B	B.1.1.33	GR	LACEN/PE	WallauLab, Aggeu Magalhaes Institute	Marcelo Henrique Santos Paiva et al	https://www.gisaid.org	?	?	05/10/2020
Brazil/PE-IAM1116/2020	ncov	EPI_ISL_572378	?	2020-05-07	South America	Brazil	Pernambuco	Vitoria de Santo Antao	South America	Brazil	Pernambuco	genome	29864	Human	?	?	20B	B.1.1	GR	LACEN/PE	WallauLab, Aggeu Magalhaes Institute	Marcelo Henrique Santos Paiva et al	https://www.gisaid.org	?	?	05/10/2020
Brazil/PE-IAM1126/2020	ncov	EPI_ISL_572379	?	2020-05-07	South America	Brazil	Pernambuco	Carpina	South America	Brazil	Pernambuco	genome	29864	Human	?	?	20B	B.1.1.248	GR	LACEN/PE	WallauLab, Aggeu Magalhaes Institute	Marcelo Henrique Santos Paiva et al	https://www.gisaid.org	?	?	05/10/2020
Brazil/PE-IAM1127/2020	ncov	EPI_ISL_572380	?	2020-05-07	South America	Brazil	Pernambuco	Recife	South America	Brazil	Pernambuco	genome	29814	Human	?	?	20B	B.1.1	GR	LACEN/PE	WallauLab, Aggeu Magalhaes Institute	Marcelo Henrique Santos Paiva et al	https://www.gisaid.org	?	?	05/10/2020
Brazil/PE-IAM1148/2020	ncov	EPI_ISL_572381	?	2020-05-06	South America	Brazil	Pernambuco	Vitoria de Santo Antao	South America	Brazil	Pernambuco	genome	29865	Human	?	?	20B	B.1.1	GR	LACEN/PE	WallauLab, Aggeu Magalhaes Institute	Marcelo Henrique Santos Paiva et al	https://www.gisaid.org	?	?	05/10/2020
Brazil/PE-IAM1149/2020	ncov	EPI_ISL_572382	?	2020-05-06	South America	Brazil	Pernambuco	Cha Grande	South America	Brazil	Pernambuco	genome	29865	Human	?	?	20B	B.1.1	GR	LACEN/PE	WallauLab, Aggeu Magalhaes Institute	Marcelo Henrique Santos Paiva et al	https://www.gisaid.org	?	?	05/10/2020
Brazil/PE-IAM1237/2020	ncov	EPI_ISL_572383	?	2020-05-10	South America	Brazil	Pernambuco	Passira	South America	Brazil	Pernambuco	genome	29854	Human	?	?	20B	B.1.1	GR	LACEN/PE	WallauLab, Aggeu Magalhaes Institute	Marcelo Henrique Santos Paiva et al	https://www.gisaid.org	?	?	05/10/2020
Brazil/PE-IAM1254/2020	ncov	EPI_ISL_572384	?	2020-05-09	South America	Brazil	Pernambuco	Caruaru	South America	Brazil	Pernambuco	genome	29816	Human	?	?	20B	B.1.1	GR	LACEN/PE	WallauLab, Aggeu Magalhaes Institute	Marcelo Henrique Santos Paiva et al	https://www.gisaid.org	?	?	05/10/2020
Brazil/PE-IAM1264/2020	ncov	EPI_ISL_572385	?	2020-05-10	South America	Brazil	Pernambuco	Caruaru	South America	Brazil	Pernambuco	genome	29816	Human	33	Male	20B	B.1.1.33	GR	LACEN/PE	WallauLab, Aggeu Magalhaes Institute	Marcelo Henrique Santos Paiva et al	https://www.gisaid.org	?	?	05/10/2020
Brazil/PE-IAM1309/2020	ncov	EPI_ISL_572386	?	2020-05-10	South America	Brazil	Pernambuco	Ipojuca	South America	Brazil	Pernambuco	genome	29818	Human	23	Male	20B	B.1.1	GR	LACEN/PE	WallauLab, Aggeu Magalhaes Institute	Marcelo Henrique Santos Paiva et al	https://www.gisaid.org	?	?	05/10/2020
Brazil/PE-IAM1314/2020	ncov	EPI_ISL_572387	?	2020-05-11	South America	Brazil	Pernambuco	Primavera	South America	Brazil	Pernambuco	genome	29854	Human	66	Male	20B	B.1.1	GR	LACEN/PE	WallauLab, Aggeu Magalhaes Institute	Marcelo Henrique Santos Paiva et al	https://www.gisaid.org	?	?	05/10/2020
Brazil/PE-IAM1315/2020	ncov	EPI_ISL_572388	?	2020-05-11	South America	Brazil	Pernambuco	Primavera	South America	Brazil	Pernambuco	genome	29816	Human	80	Female	20B	B.1.1	GR	LACEN/PE	WallauLab, Aggeu Magalhaes Institute	Marcelo Henrique Santos Paiva et al	https://www.gisaid.org	?	?	05/10/2020
Brazil/PE-IAM1348/2020	ncov	EPI_ISL_572389	?	2020-05-11	South America	Brazil	Pernambuco	Olinda	South America	Brazil	Pernambuco	genome	29854	Human	?	?	20B	B.1.1	GR	LACEN/PE	WallauLab, Aggeu Magalhaes Institute	Marcelo Henrique Santos Paiva et al	https://www.gisaid.org	?	?	05/10/2020
Brazil/PE-IAM1352/2020	ncov	EPI_ISL_572390	?	2020-05-11	South America	Brazil	Pernambuco	Recife	South America	Brazil	Pernambuco	genome	29863	Human	57	Male	20B	B.1.1.46	GR	LACEN/PE	WallauLab, Aggeu Magalhaes Institute	Marcelo Henrique Santos Paiva et al	https://www.gisaid.org	?	?	05/10/2020
Brazil/PE-IAM138/2020	ncov	EPI_ISL_500463	?	2020-04-09	South America	Brazil	Pernambuco	Recife	South America	Brazil	Pernambuco	genome	29834	Human	?	Female	19A	B	L	LACEN/PE	WallauLab, Aggeu Magalhaes Institute	Marcelo Henrique Santos Paiva et al	https://www.gisaid.org	?	?	28/07/2020
Brazil/PE-IAM139/2020	ncov	EPI_ISL_500464	?	2020-04-09	South America	Brazil	Pernambuco	Recife	South America	Brazil	Pernambuco	genome	29865	Human	?	Female	20B	B.1.1	GR	LACEN/PE	WallauLab, Aggeu Magalhaes Institute	Marcelo Henrique Santos Paiva et al	https://www.gisaid.org	?	?	28/07/2020
Brazil/PE-IAM1399/2020	ncov	EPI_ISL_572391	?	2020-05-14	South America	Brazil	Pernambuco	Palmares	South America	Brazil	Pernambuco	genome	29854	Human	50	Female	20B	B.1.1	GR	LACEN/PE	WallauLab, Aggeu Magalhaes Institute	Marcelo Henrique Santos Paiva et al	https://www.gisaid.org	?	?	05/10/2020
Brazil/PE-IAM1434/2020	ncov	EPI_ISL_572392	?	2020-05-13	South America	Brazil	Pernambuco	Caruaru	South America	Brazil	Pernambuco	genome	29829	Human	71	Male	20A	B.1	G	LACEN/PE	WallauLab, Aggeu Magalhaes Institute	Marcelo Henrique Santos Paiva et al	https://www.gisaid.org	?	?	05/10/2020
Brazil/PE-IAM1440/2020	ncov	EPI_ISL_572393	?	2020-05-13	South America	Brazil	Pernambuco	Camocim de Sao Felix	South America	Brazil	Pernambuco	genome	29790	Human	?	?	20B	B.1.1	GR	LACEN/PE	WallauLab, Aggeu Magalhaes Institute	Marcelo Henrique Santos Paiva et al	https://www.gisaid.org	?	?	05/10/2020
Brazil/PE-IAM1447/2020	ncov	EPI_ISL_572394	?	2020-05-13	South America	Brazil	Pernambuco	Goiana	South America	Brazil	Pernambuco	genome	29816	Human	76	Male	20B	B.1.1	GR	LACEN/PE	WallauLab, Aggeu Magalhaes Institute	Marcelo Henrique Santos Paiva et al	https://www.gisaid.org	?	?	05/10/2020
Brazil/PE-IAM1451/2020	ncov	EPI_ISL_572395	?	2020-05-14	South America	Brazil	Pernambuco	Paulista	South America	Brazil	Pernambuco	genome	29853	Human	?	?	20B	B.1.1	GR	LACEN/PE	WallauLab, Aggeu Magalhaes Institute	Marcelo Henrique Santos Paiva et al	https://www.gisaid.org	?	?	05/10/2020
Brazil/PE-IAM1468/2020	ncov	EPI_ISL_572396	?	2020-05-14	South America	Brazil	Pernambuco	Paulista	South America	Brazil	Pernambuco	genome	29816	Human	?	?	20B	B.1.1	GR	LACEN/PE	WallauLab, Aggeu Magalhaes Institute	Marcelo Henrique Santos Paiva et al	https://www.gisaid.org	?	?	05/10/2020
Brazil/PE-IAM158/2020	ncov	EPI_ISL_500465	?	2020-04-09	South America	Brazil	Pernambuco	Recife	South America	Brazil	Pernambuco	genome	29865	Human	?	Female	20B	B.1.1	GR	LACEN/PE	WallauLab, Aggeu Magalhaes Institute	Marcelo Henrique Santos Paiva et al	https://www.gisaid.org	?	?	28/07/2020
Brazil/PE-IAM16/2020	ncov	EPI_ISL_500865	?	2020-04-07	South America	Brazil	Pernambuco	Recife	South America	Brazil	Pernambuco	genome	29842	Human	80	Male	20B	B.1.1	GR	LACEN/PE	WallauLab, Aggeu Magalhaes Institute	Marcelo Henrique Santos Paiva et al	https://www.gisaid.org	?	?	30/07/2020
Brazil/PE-IAM167/2020	ncov	EPI_ISL_500466	?	2020-04-09	South America	Brazil	Pernambuco	Recife	South America	Brazil	Pernambuco	genome	29839	Human	?	Female	20B	B.1.1	GR	LACEN/PE	WallauLab, Aggeu Magalhaes Institute	Marcelo Henrique Santos Paiva et al	https://www.gisaid.org	?	?	28/07/2020
Brazil/PE-IAM17/2020	ncov	EPI_ISL_500866	?	2020-04-07	South America	Brazil	Pernambuco	Recife	South America	Brazil	Pernambuco	genome	29843	Human	31	Female	20B	B.1.1	GR	LACEN/PE	WallauLab, Aggeu Magalhaes Institute	Marcelo Henrique Santos Paiva et al	https://www.gisaid.org	?	?	30/07/2020
Brazil/PE-IAM171/2020	ncov	EPI_ISL_500867	?	2020-04-09	South America	Brazil	Pernambuco	Recife	South America	Brazil	Pernambuco	genome	29836	Human	23	Female	20B	B.1.1	GR	LACEN/PE	WallauLab, Aggeu Magalhaes Institute	Marcelo Henrique Santos Paiva et al	https://www.gisaid.org	?	?	30/07/2020
Brazil/PE-IAM18/2020	ncov	EPI_ISL_500868	?	2020-04-07	South America	Brazil	Pernambuco	Recife	South America	Brazil	Pernambuco	genome	29850	Human	?	Male	20B	B.1.1	GR	LACEN/PE	WallauLab, Aggeu Magalhaes Institute	Marcelo Henrique Santos Paiva et al	https://www.gisaid.org	?	?	30/07/2020
Brazil/PE-IAM19/2020	ncov	EPI_ISL_500467	?	2020-04-07	South America	Brazil	Pernambuco	Recife	South America	Brazil	Pernambuco	genome	29865	Human	?	Female	20A	B.1	G	LACEN/PE	WallauLab, Aggeu Magalhaes Institute	Marcelo Henrique Santos Paiva et al	https://www.gisaid.org	?	?	28/07/2020
Brazil/PE-IAM209/2020	ncov	EPI_ISL_500468	?	2020-04-09	South America	Brazil	Pernambuco	Recife	South America	Brazil	Pernambuco	genome	29837	Human	?	Male	20B	B.1.1	GR	LACEN/PE	WallauLab, Aggeu Magalhaes Institute	Marcelo Henrique Santos Paiva et al	https://www.gisaid.org	?	?	28/07/2020
Brazil/PE-IAM211/2020	ncov	EPI_ISL_500469	?	2020-04-09	South America	Brazil	Pernambuco	Recife	South America	Brazil	Pernambuco	genome	29840	Human	?	?	20B	B.1.1	GR	LACEN/PE	WallauLab, Aggeu Magalhaes Institute	Marcelo Henrique Santos Paiva et al	https://www.gisaid.org	?	?	28/07/2020
Brazil/PE-IAM212/2020	ncov	EPI_ISL_500470	?	2020-04-09	South America	Brazil	Pernambuco	Recife	South America	Brazil	Pernambuco	genome	29865	Human	?	?	20B	B.1.1	GR	LACEN/PE	WallauLab, Aggeu Magalhaes Institute	Marcelo Henrique Santos Paiva et al	https://www.gisaid.org	?	?	28/07/2020
Brazil/PE-IAM215/2020	ncov	EPI_ISL_500471	?	2020-04-06	South America	Brazil	Pernambuco	Olinda	South America	Brazil	Pernambuco	genome	29841	Human	44	?	20B	B.1.1	GR	LACEN/PE	WallauLab, Aggeu Magalhaes Institute	Marcelo Henrique Santos Paiva et al	https://www.gisaid.org	?	?	28/07/2020
Brazil/PE-IAM220/2020	ncov	EPI_ISL_500472	?	2020-04-09	South America	Brazil	Pernambuco	Recife	South America	Brazil	Pernambuco	genome	29840	Human	55	Male	20B	B.1.1	GR	LACEN/PE	WallauLab, Aggeu Magalhaes Institute	Marcelo Henrique Santos Paiva et al	https://www.gisaid.org	?	?	28/07/2020
Brazil/PE-IAM221/2020	ncov	EPI_ISL_500473	?	2020-04-08	South America	Brazil	Pernambuco	Recife	South America	Brazil	Pernambuco	genome	29837	Human	36	Female	20B	B.1.1	GR	LACEN/PE	WallauLab, Aggeu Magalhaes Institute	Marcelo Henrique Santos Paiva et al	https://www.gisaid.org	?	?	28/07/2020
Brazil/PE-IAM226/2020	ncov	EPI_ISL_500474	?	2020-04-07	South America	Brazil	Pernambuco	Jaboatao Dos Guararapes	South America	Brazil	Pernambuco	genome	29835	Human	37	Male	20B	B.1.1	GR	LACEN/PE	WallauLab, Aggeu Magalhaes Institute	Marcelo Henrique Santos Paiva et al	https://www.gisaid.org	?	?	28/07/2020
Brazil/PE-IAM230/2020	ncov	EPI_ISL_500869	?	2020-04-09	South America	Brazil	Pernambuco	Recife	South America	Brazil	Pernambuco	genome	29840	Human	48	Female	20B	B.1.1	GR	LACEN/PE	WallauLab, Aggeu Magalhaes Institute	Marcelo Henrique Santos Paiva et al	https://www.gisaid.org	?	?	30/07/2020
Brazil/PE-IAM235/2020	ncov	EPI_ISL_500870	?	2020-04-09	South America	Brazil	Pernambuco	Recife	South America	Brazil	Pernambuco	genome	29839	Human	48	Male	20B	B.1.1	GR	LACEN/PE	WallauLab, Aggeu Magalhaes Institute	Marcelo Henrique Santos Paiva et al	https://www.gisaid.org	?	?	30/07/2020
Brazil/PE-IAM238/2020	ncov	EPI_ISL_500475	?	2020-04-09	South America	Brazil	Pernambuco	Recife	South America	Brazil	Pernambuco	genome	29850	Human	30	Female	20B	B.1.1	GR	LACEN/PE	WallauLab, Aggeu Magalhaes Institute	Marcelo Henrique Santos Paiva et al	https://www.gisaid.org	?	?	28/07/2020
Brazil/PE-IAM248/2020	ncov	EPI_ISL_500871	?	2020-04-09	South America	Brazil	Pernambuco	Recife	South America	Brazil	Pernambuco	genome	29842	Human	67	Female	20B	B.1.1	GR	LACEN/PE	WallauLab, Aggeu Magalhaes Institute	Marcelo Henrique Santos Paiva et al	https://www.gisaid.org	?	?	30/07/2020
Brazil/PE-IAM273/2020	ncov	EPI_ISL_500476	?	2020-04-08	South America	Brazil	Pernambuco	Recife	South America	Brazil	Pernambuco	genome	29837	Human	33	Male	20B	B.1.1	GR	LACEN/PE	WallauLab, Aggeu Magalhaes Institute	Marcelo Henrique Santos Paiva et al	https://www.gisaid.org	?	?	28/07/2020
Brazil/PE-IAM29/2020	ncov	EPI_ISL_500872	?	2020-04-08	South America	Brazil	Pernambuco	Olinda	South America	Brazil	Pernambuco	genome	29839	Human	30	Male	20B	B.1.1	GR	LACEN/PE	WallauLab, Aggeu Magalhaes Institute	Marcelo Henrique Santos Paiva et al	https://www.gisaid.org	?	?	30/07/2020
Brazil/PE-IAM291/2020	ncov	EPI_ISL_500873	?	2020-04-13	South America	Brazil	Pernambuco	Recife	South America	Brazil	Pernambuco	genome	29837	Human	20	Female	20B	B.1.1	GR	LACEN/PE	WallauLab, Aggeu Magalhaes Institute	Marcelo Henrique Santos Paiva et al	https://www.gisaid.org	?	?	30/07/2020
Brazil/PE-IAM30/2020	ncov	EPI_ISL_500477	?	2020-04-08	South America	Brazil	Pernambuco	Ipojuca	South America	Brazil	Pernambuco	genome	29837	Human	38	Male	20B	B.1.1	GR	LACEN/PE	WallauLab, Aggeu Magalhaes Institute	Marcelo Henrique Santos Paiva et al	https://www.gisaid.org	?	?	28/07/2020
Brazil/PE-IAM305/2020	ncov	EPI_ISL_500478	?	2020-04-13	South America	Brazil	Pernambuco	Camaragibe	South America	Brazil	Pernambuco	genome	29865	Human	28	Female	20B	B.1.1	GR	LACEN/PE	WallauLab, Aggeu Magalhaes Institute	Marcelo Henrique Santos Paiva et al	https://www.gisaid.org	?	?	28/07/2020
Brazil/PE-IAM307/2020	ncov	EPI_ISL_500479	?	2020-04-13	South America	Brazil	Pernambuco	Alianca	South America	Brazil	Pernambuco	genome	29835	Human	44	?	20B	B.1.1.33	GR	LACEN/PE	WallauLab, Aggeu Magalhaes Institute	Marcelo Henrique Santos Paiva et al	https://www.gisaid.org	?	?	28/07/2020
Brazil/PE-IAM311/2020	ncov	EPI_ISL_500480	?	2020-04-13	South America	Brazil	Pernambuco	Recife	South America	Brazil	Pernambuco	genome	29832	Human	?	Female	20B	B.1.1	GR	LACEN/PE	WallauLab, Aggeu Magalhaes Institute	Marcelo Henrique Santos Paiva et al	https://www.gisaid.org	?	?	28/07/2020
Brazil/PE-IAM355/2020	ncov	EPI_ISL_500874	?	2020-04-13	South America	Brazil	Pernambuco	Olinda	South America	Brazil	Pernambuco	genome	29838	Human	28	Female	20B	B.1.1	GR	LACEN/PE	WallauLab, Aggeu Magalhaes Institute	Marcelo Henrique Santos Paiva et al	https://www.gisaid.org	?	?	30/07/2020
Brazil/PE-IAM356/2020	ncov	EPI_ISL_500875	?	2020-04-13	South America	Brazil	Pernambuco	Paulista	South America	Brazil	Pernambuco	genome	29829	Human	42	Female	20B	B.1.1.248	GR	LACEN/PE	WallauLab, Aggeu Magalhaes Institute	Marcelo Henrique Santos Paiva et al	https://www.gisaid.org	?	?	30/07/2020
Brazil/PE-IAM383/2020	ncov	EPI_ISL_572335	?	2020-04-20	South America	Brazil	Pernambuco	Jaboatao Dos Guararapes	South America	Brazil	Pernambuco	genome	29838	Human	?	?	20B	B.1.1	GR	LACEN/PE	WallauLab, Aggeu Magalhaes Institute	Marcelo Henrique Santos Paiva et al	https://www.gisaid.org	?	?	05/10/2020
Brazil/PE-IAM384/2020	ncov	EPI_ISL_572336	?	2020-04-20	South America	Brazil	Pernambuco	Olinda	South America	Brazil	Pernambuco	genome	29837	Human	?	?	20B	B.1.1	GR	LACEN/PE	WallauLab, Aggeu Magalhaes Institute	Marcelo Henrique Santos Paiva et al	https://www.gisaid.org	?	?	05/10/2020
Brazil/PE-IAM39/2020	ncov	EPI_ISL_500481	?	2020-04-08	South America	Brazil	Pernambuco	Recife	South America	Brazil	Pernambuco	genome	29837	Human	?	Female	20B	B.1.1	GR	LACEN/PE	WallauLab, Aggeu Magalhaes Institute	Marcelo Henrique Santos Paiva et al	https://www.gisaid.org	?	?	28/07/2020
Brazil/PE-IAM391/2020	ncov	EPI_ISL_572337	?	2020-04-20	South America	Brazil	Pernambuco	Paulista	South America	Brazil	Pernambuco	genome	29854	Human	?	?	20B	B.1.1	GR	LACEN/PE	WallauLab, Aggeu Magalhaes Institute	Marcelo Henrique Santos Paiva et al	https://www.gisaid.org	?	?	05/10/2020
Brazil/PE-IAM395/2020	ncov	EPI_ISL_572338	?	2020-04-20	South America	Brazil	Pernambuco	Jaboatao Dos Guararapes	South America	Brazil	Pernambuco	genome	29837	Human	68	Male	20B	B.1.1	GR	LACEN/PE	WallauLab, Aggeu Magalhaes Institute	Marcelo Henrique Santos Paiva et al	https://www.gisaid.org	?	?	05/10/2020
Brazil/PE-IAM397/2020	ncov	EPI_ISL_572339	?	2020-05-14	South America	Brazil	Pernambuco	Catende	South America	Brazil	Pernambuco	genome	29854	Human	65	Female	20A	B.1	G	LACEN/PE	WallauLab, Aggeu Magalhaes Institute	Marcelo Henrique Santos Paiva et al	https://www.gisaid.org	?	?	05/10/2020
Brazil/PE-IAM404/2020	ncov	EPI_ISL_572340	?	2020-04-20	South America	Brazil	Pernambuco	Olinda	South America	Brazil	Pernambuco	genome	29854	Human	39	Female	20B	B.1.1.28	GR	LACEN/PE	WallauLab, Aggeu Magalhaes Institute	Marcelo Henrique Santos Paiva et al	https://www.gisaid.org	?	?	05/10/2020
Brazil/PE-IAM448/2020	ncov	EPI_ISL_572341	?	2020-04-20	South America	Brazil	Pernambuco	Vitoria de Santo Antao	South America	Brazil	Pernambuco	genome	29854	Human	?	?	20B	B.1.1	GR	LACEN/PE	WallauLab, Aggeu Magalhaes Institute	Marcelo Henrique Santos Paiva et al	https://www.gisaid.org	?	?	05/10/2020
Brazil/PE-IAM458/2020	ncov	EPI_ISL_572342	?	2020-04-22	South America	Brazil	Pernambuco	Recife	South America	Brazil	Pernambuco	genome	29819	Human	58	Female	20B	B.1.1	GR	LACEN/PE	WallauLab, Aggeu Magalhaes Institute	Marcelo Henrique Santos Paiva et al	https://www.gisaid.org	?	?	05/10/2020
Brazil/PE-IAM464/2020	ncov	EPI_ISL_572343	?	2020-04-20	South America	Brazil	Pernambuco	Paulista	South America	Brazil	Pernambuco	genome	29864	Human	?	?	20B	B.1.1	GR	LACEN/PE	WallauLab, Aggeu Magalhaes Institute	Marcelo Henrique Santos Paiva et al	https://www.gisaid.org	?	?	05/10/2020
Brazil/PE-IAM479/2020	ncov	EPI_ISL_572344	?	2020-04-20	South America	Brazil	Pernambuco	Cabo de Santo Agostinho	South America	Brazil	Pernambuco	genome	29591	Human	?	?	20A	B.1	G	LACEN/PE	WallauLab, Aggeu Magalhaes Institute	Marcelo Henrique Santos Paiva et al	https://www.gisaid.org	?	?	05/10/2020
Brazil/PE-IAM48/2020	ncov	EPI_ISL_500482	?	2020-04-08	South America	Brazil	Pernambuco	Recife	South America	Brazil	Pernambuco	genome	29837	Human	?	Male	20B	B.1.1	GR	LACEN/PE	WallauLab, Aggeu Magalhaes Institute	Marcelo Henrique Santos Paiva et al	https://www.gisaid.org	?	?	28/07/2020
Brazil/PE-IAM495/2020	ncov	EPI_ISL_572345	?	2020-04-19	South America	Brazil	Pernambuco	Vitoria de Santo Antao	South America	Brazil	Pernambuco	genome	29814	Human	67	Female	20B	B.1.1	GR	LACEN/PE	WallauLab, Aggeu Magalhaes Institute	Marcelo Henrique Santos Paiva et al	https://www.gisaid.org	?	?	05/10/2020
Brazil/PE-IAM544/2020	ncov	EPI_ISL_572346	?	2020-04-20	South America	Brazil	Pernambuco	Olinda	South America	Brazil	Pernambuco	genome	29862	Human	40	Female	20B	B.1.1	GR	LACEN/PE	WallauLab, Aggeu Magalhaes Institute	Marcelo Henrique Santos Paiva et al	https://www.gisaid.org	?	?	05/10/2020
Brazil/PE-IAM604/2020	ncov	EPI_ISL_572347	?	2020-04-22	South America	Brazil	Pernambuco	Condado	South America	Brazil	Pernambuco	genome	29856	Human	70	Female	20B	B.1.1	GR	LACEN/PE	WallauLab, Aggeu Magalhaes Institute	Marcelo Henrique Santos Paiva et al	https://www.gisaid.org	?	?	05/10/2020
Brazil/PE-IAM620/2020	ncov	EPI_ISL_572348	?	2020-04-22	South America	Brazil	Pernambuco	Sao Lourenco Da Mata	South America	Brazil	Pernambuco	genome	29854	Human	23	Female	20B	B.1.1	GR	LACEN/PE	WallauLab, Aggeu Magalhaes Institute	Marcelo Henrique Santos Paiva et al	https://www.gisaid.org	?	?	05/10/2020
Brazil/PE-IAM662/2020	ncov	EPI_ISL_572349	?	2020-04-22	South America	Brazil	Pernambuco	Olinda	South America	Brazil	Pernambuco	genome	29815	Human	?	?	20B	B.1.1	GR	LACEN/PE	WallauLab, Aggeu Magalhaes Institute	Marcelo Henrique Santos Paiva et al	https://www.gisaid.org	?	?	05/10/2020
Brazil/PE-IAM67/2020	ncov	EPI_ISL_500483	?	2020-04-08	South America	Brazil	Pernambuco	Recife	South America	Brazil	Pernambuco	genome	29840	Human	56	Male	20B	B.1.1.248	GR	LACEN/PE	WallauLab, Aggeu Magalhaes Institute	Marcelo Henrique Santos Paiva et al	https://www.gisaid.org	?	?	28/07/2020
Brazil/PE-IAM707/2020	ncov	EPI_ISL_572350	?	2020-04-26	South America	Brazil	Pernambuco	Olinda	South America	Brazil	Pernambuco	genome	29854	Human	?	?	20B	B.1.1	GR	LACEN/PE	WallauLab, Aggeu Magalhaes Institute	Marcelo Henrique Santos Paiva et al	https://www.gisaid.org	?	?	05/10/2020
Brazil/PE-IAM711/2020	ncov	EPI_ISL_572351	?	2020-04-26	South America	Brazil	Pernambuco	Recife	South America	Brazil	Pernambuco	genome	29817	Human	48	Female	20B	B.1.1	GR	LACEN/PE	WallauLab, Aggeu Magalhaes Institute	Marcelo Henrique Santos Paiva et al	https://www.gisaid.org	?	?	05/10/2020
Brazil/PE-IAM714/2020	ncov	EPI_ISL_572352	?	2020-04-26	South America	Brazil	Pernambuco	Cabo de Santo Agostinho	South America	Brazil	Pernambuco	genome	29854	Human	32	Female	20B	B.1.1	GR	LACEN/PE	WallauLab, Aggeu Magalhaes Institute	Marcelo Henrique Santos Paiva et al	https://www.gisaid.org	?	?	05/10/2020
Brazil/PE-IAM719/2020	ncov	EPI_ISL_572353	?	2020-04-27	South America	Brazil	Pernambuco	Recife	South America	Brazil	Pernambuco	genome	29816	Human	?	?	20B	B.1.1	GR	LACEN/PE	WallauLab, Aggeu Magalhaes Institute	Marcelo Henrique Santos Paiva et al	https://www.gisaid.org	?	?	05/10/2020
Brazil/PE-IAM726/2020	ncov	EPI_ISL_572354	?	2020-04-26	South America	Brazil	Pernambuco	Jaboatao Dos Guararapes	South America	Brazil	Pernambuco	genome	29856	Human	30	Female	20B	B.1.1	GR	LACEN/PE	WallauLab, Aggeu Magalhaes Institute	Marcelo Henrique Santos Paiva et al	https://www.gisaid.org	?	?	05/10/2020
Brazil/PE-IAM766/2020	ncov	EPI_ISL_572355	?	2020-04-26	South America	Brazil	Pernambuco	Paulista	South America	Brazil	Pernambuco	genome	29814	Human	?	?	20B	B.1.1	GR	LACEN/PE	WallauLab, Aggeu Magalhaes Institute	Marcelo Henrique Santos Paiva et al	https://www.gisaid.org	?	?	05/10/2020
Brazil/PE-IAM807/2020	ncov	EPI_ISL_572356	?	2020-04-27	South America	Brazil	Pernambuco	Goiana	South America	Brazil	Pernambuco	genome	29864	Human	?	?	20B	B.1.1	GR	LACEN/PE	WallauLab, Aggeu Magalhaes Institute	Marcelo Henrique Santos Paiva et al	https://www.gisaid.org	?	?	05/10/2020
Brazil/PE-IAM84/2020	ncov	EPI_ISL_500484	?	2020-04-08	South America	Brazil	Pernambuco	Recife	South America	Brazil	Pernambuco	genome	29840	Human	44	Male	20B	B.1.1	GR	LACEN/PE	WallauLab, Aggeu Magalhaes Institute	Marcelo Henrique Santos Paiva et al	https://www.gisaid.org	?	?	28/07/2020
Brazil/PE-IAM87/2020	ncov	EPI_ISL_500485	?	2020-04-08	South America	Brazil	Pernambuco	Sao Lourenco Da Mata	South America	Brazil	Pernambuco	genome	29836	Human	56	Male	20B	B.1.1	GR	LACEN/PE	WallauLab, Aggeu Magalhaes Institute	Marcelo Henrique Santos Paiva et al	https://www.gisaid.org	?	?	28/07/2020
Brazil/PE-IAM887/2020	ncov	EPI_ISL_572357	?	2020-05-03	South America	Brazil	Pernambuco	Carpina	South America	Brazil	Pernambuco	genome	29856	Human	?	?	20B	B.1.1	GR	LACEN/PE	WallauLab, Aggeu Magalhaes Institute	Marcelo Henrique Santos Paiva et al	https://www.gisaid.org	?	?	05/10/2020
Brazil/PE-IAM889/2020	ncov	EPI_ISL_572358	?	2020-05-03	South America	Brazil	Pernambuco	Paulista	South America	Brazil	Pernambuco	genome	29816	Human	?	?	20B	B.1.1	GR	LACEN/PE	WallauLab, Aggeu Magalhaes Institute	Marcelo Henrique Santos Paiva et al	https://www.gisaid.org	?	?	05/10/2020
Brazil/PE-IAM89/2020	ncov	EPI_ISL_500486	?	2020-04-07	South America	Brazil	Pernambuco	Camaragibe	South America	Brazil	Pernambuco	genome	29839	Human	52	Male	20B	B.1.1	GR	LACEN/PE	WallauLab, Aggeu Magalhaes Institute	Marcelo Henrique Santos Paiva et al	https://www.gisaid.org	?	?	28/07/2020
Brazil/PE-IAM900/2020	ncov	EPI_ISL_572359	?	2020-05-03	South America	Brazil	Pernambuco	Recife	South America	Brazil	Pernambuco	genome	29817	Human	43	Male	20B	B.1.1	GR	LACEN/PE	WallauLab, Aggeu Magalhaes Institute	Marcelo Henrique Santos Paiva et al	https://www.gisaid.org	?	?	05/10/2020
Brazil/PE-IAM914/2020	ncov	EPI_ISL_572360	?	2020-05-03	South America	Brazil	Pernambuco	Carpina	South America	Brazil	Pernambuco	genome	29817	Human	?	?	20B	B.1.1	GR	LACEN/PE	WallauLab, Aggeu Magalhaes Institute	Marcelo Henrique Santos Paiva et al	https://www.gisaid.org	?	?	05/10/2020
Brazil/PE-IAM939/2020	ncov	EPI_ISL_572361	?	2020-05-03	South America	Brazil	Pernambuco	Cabo de Santo Agostinho	South America	Brazil	Pernambuco	genome	29810	Human	?	?	20B	B.1.1	GR	LACEN/PE	WallauLab, Aggeu Magalhaes Institute	Marcelo Henrique Santos Paiva et al	https://www.gisaid.org	?	?	05/10/2020
Brazil/PE-IAM957/2020	ncov	EPI_ISL_572362	?	2020-05-03	South America	Brazil	Pernambuco	Cabo de Santo Agostinho	South America	Brazil	Pernambuco	genome	29864	Human	?	?	20B	B.1.1	GR	LACEN/PE	WallauLab, Aggeu Magalhaes Institute	Marcelo Henrique Santos Paiva et al	https://www.gisaid.org	?	?	05/10/2020
Brazil/PE-IAM958/2020	ncov	EPI_ISL_572363	?	2020-05-03	South America	Brazil	Pernambuco	Ipojuca	South America	Brazil	Pernambuco	genome	29805	Human	?	?	20B	B.1.1	GR	LACEN/PE	WallauLab, Aggeu Magalhaes Institute	Marcelo Henrique Santos Paiva et al	https://www.gisaid.org	?	?	05/10/2020
Brazil/PE-IAM959/2020	ncov	EPI_ISL_572364	?	2020-05-03	South America	Brazil	Pernambuco	Recife	South America	Brazil	Pernambuco	genome	29854	Human	?	?	20B	B.1.1.33	GR	LACEN/PE	WallauLab, Aggeu Magalhaes Institute	Marcelo Henrique Santos Paiva et al	https://www.gisaid.org	?	?	05/10/2020
Brazil/PE-IAM960/2020	ncov	EPI_ISL_572365	?	2020-04-29	South America	Brazil	Pernambuco	Tabira	South America	Brazil	Pernambuco	genome	29864	Human	?	?	20B	B.1.1	GR	LACEN/PE	WallauLab, Aggeu Magalhaes Institute	Marcelo Henrique Santos Paiva et al	https://www.gisaid.org	?	?	05/10/2020
Brazil/PE-IAM961/2020	ncov	EPI_ISL_572366	?	2020-05-02	South America	Brazil	Pernambuco	Carpina	South America	Brazil	Pernambuco	genome	29816	Human	?	?	20B	B.1.1	GR	LACEN/PE	WallauLab, Aggeu Magalhaes Institute	Marcelo Henrique Santos Paiva et al	https://www.gisaid.org	?	?	05/10/2020
Brazil/PE-IAM965/2020	ncov	EPI_ISL_572367	?	2020-05-02	South America	Brazil	Pernambuco	Caruaru	South America	Brazil	Pernambuco	genome	29816	Human	?	?	20B	B.1.1	GR	LACEN/PE	WallauLab, Aggeu Magalhaes Institute	Marcelo Henrique Santos Paiva et al	https://www.gisaid.org	?	?	05/10/2020
Brazil/PE-IAM967/2020	ncov	EPI_ISL_572368	?	2020-04-29	South America	Brazil	Pernambuco	Tamandar�	South America	Brazil	Pernambuco	genome	29804	Human	24	Female	20B	B.1.1	GR	LACEN/PE	WallauLab, Aggeu Magalhaes Institute	Marcelo Henrique Santos Paiva et al	https://www.gisaid.org	?	?	05/10/2020
Brazil/PE-IAM977/2020	ncov	EPI_ISL_572369	?	2020-05-06	South America	Brazil	Pernambuco	Recife	South America	Brazil	Pernambuco	genome	29865	Human	?	?	20B	B.1.1.33	GR	LACEN/PE	WallauLab, Aggeu Magalhaes Institute	Marcelo Henrique Santos Paiva et al	https://www.gisaid.org	?	?	05/10/2020
Brazil/PE-IAM981/2020	ncov	EPI_ISL_572370	?	2020-05-06	South America	Brazil	Pernambuco	Jaboatao Dos Guararapes	South America	Brazil	Pernambuco	genome	29856	Human	?	?	20B	B.1.1	GR	LACEN/PE	WallauLab, Aggeu Magalhaes Institute	Marcelo Henrique Santos Paiva et al	https://www.gisaid.org	?	?	05/10/2020
Brazil/PE-IAM991/2020	ncov	EPI_ISL_572371	?	2020-05-06	South America	Brazil	Pernambuco	Recife	South America	Brazil	Pernambuco	genome	29816	Human	?	?	20B	B.1.1.248	GR	LACEN/PE	WallauLab, Aggeu Magalhaes Institute	Marcelo Henrique Santos Paiva et al	https://www.gisaid.org	?	?	05/10/2020
Brazil/PE-IAM992/2020	ncov	EPI_ISL_572372	?	2020-05-06	South America	Brazil	Pernambuco	Olinda	South America	Brazil	Pernambuco	genome	29815	Human	?	?	20B	B.1.1.107	GR	LACEN/PE	WallauLab, Aggeu Magalhaes Institute	Marcelo Henrique Santos Paiva et al	https://www.gisaid.org	?	?	05/10/2020
Brazil/PE-L20-CD432/2020	ncov	EPI_ISL_476359	?	2020-04-03	South America	Brazil	Pernambuco		South America	Brazil	Pernambuco	genome	29782	Human	?	?	20B	B.1.1	GR	DB Diagn�sticos do Brasil	Instituto de Medicina Tropical da Univesidade de S�o Paulo	Samples: Nelson Gaburo Jr et al	https://www.gisaid.org	Evolution and epidemic spread of SARS-CoV-2 in Brazil	https://dx.doi.org/10.1126/science.abd2161	25/06/2020
Brazil/PE-L21-CD450/2020	ncov	EPI_ISL_476371	?	2020-04-06	South America	Brazil	Pernambuco		South America	Brazil	Pernambuco	genome	29323	Human	?	?	20B	B.1.1	GR	DB Diagn�sticos do Brasil	Instituto de Medicina Tropical da Univesidade de S�o Paulo	Samples: Nelson Gaburo Jr et al	https://www.gisaid.org	Evolution and epidemic spread of SARS-CoV-2 in Brazil	https://dx.doi.org/10.1126/science.abd2161	25/06/2020
Brazil/PE-L27-CD596/2020	ncov	EPI_ISL_672681	?	2020-04-07	South America	Brazil	Pernambuco		South America	Brazil	Pernambuco	genome	29323	Human	26	Female	20B	B.1.1.33	GR	DB Diagnosticos do Brasil	Laborat�rio de Parasitologia M�dica - Instituto de Medicina Tropical - Universidade de S�o Paulo	Brazil-UK Centre for Arbovirus Discovery Diagnosis Genomics et al	https://www.gisaid.org	?	?	04/12/2020
Brazil/PE-L27-CD604/2020	ncov	EPI_ISL_672682	?	2020-04-08	South America	Brazil	Pernambuco		South America	Brazil	Pernambuco	genome	29323	Human	86	Male	20B	B.1.1	GR	DB Diagnosticos do Brasil	Laborat�rio de Parasitologia M�dica - Instituto de Medicina Tropical - Universidade de S�o Paulo	Brazil-UK Centre for Arbovirus Discovery Diagnosis Genomics et al	https://www.gisaid.org	?	?	04/12/2020
Brazil/PE-L29-CD718/2020	ncov	EPI_ISL_722148	?	2020-04-11	South America	Brazil	Pernambuco		South America	Brazil	Pernambuco	genome	29782	Human	34	Female	20B	B.1.1	GR	DB Diagnosticos do Brasil	Laborat�rio de Parasitologia M�dica - Instituto de Medicina Tropical - Universidade de S�o Paulo	Brazil-UK Centre for Arbovirus Discovery Diagnosis Genomics et al	https://www.gisaid.org	?	?	21/12/2020
Brazil/PE-L29-CD729/2020	ncov	EPI_ISL_722164	?	2020-04-12	South America	Brazil	Pernambuco		South America	Brazil	Pernambuco	genome	29611	Human	23	Female	20B	B.1.1	GR	DB Diagnosticos do Brasil	Laborat�rio de Parasitologia M�dica - Instituto de Medicina Tropical - Universidade de S�o Paulo	Brazil-UK Centre for Arbovirus Discovery Diagnosis Genomics et al	https://www.gisaid.org	?	?	21/12/2020
Brazil/PE-L30-CD770/2020	ncov	EPI_ISL_722145	?	2020-04-15	South America	Brazil	Pernambuco		South America	Brazil	Pernambuco	genome	29494	Human	77	Female	20B	B.1.1	GR	DB Diagnosticos do Brasil	Laborat�rio de Parasitologia M�dica - Instituto de Medicina Tropical - Universidade de S�o Paulo	Brazil-UK Centre for Arbovirus Discovery Diagnosis Genomics et al	https://www.gisaid.org	?	?	21/12/2020
Brazil/PI-0239/2020	ncov	EPI_ISL_470613	?	2020-03-19	South America	Brazil	Piaui		South America	Brazil	Piaui	genome	29782	Human	52	Male	20B	B.1.1.33	GR	Hermes Pardini	Bioinformatics Laboratory / LNCC	Alexandra Gerber et al	https://www.gisaid.org	Evolution and epidemic spread of SARS-CoV-2 in Brazil	https://dx.doi.org/10.1126/science.abd2161	18/06/2020
Brazil/PR-0241/2020	ncov	EPI_ISL_470614	?	2020-04-02	South America	Brazil	Paran�		South America	Brazil	Paran�	genome	29611	Human	63	Female	20B	B.1.1.33	GR	Hermes Pardini	Bioinformatics Laboratory / LNCC	Alexandra Gerber et al	https://www.gisaid.org	Evolution and epidemic spread of SARS-CoV-2 in Brazil	https://dx.doi.org/10.1126/science.abd2161	18/06/2020
Brazil/PR-5617/2020	ncov	EPI_ISL_541340	?	2020-03-17	South America	Brazil	Paran�	Cianorte	South America	Brazil	Paran�	genome	29739	Human	41	Female	20A	B.1	G	LACEN/PR	Laboratory of Respiratory Viruses and Measles, Oswaldo Cruz Institute, FIOCRUZ	Paola Resende et al	https://www.gisaid.org	?	?	22/09/2020
Brazil/PR-5618/2020	ncov	EPI_ISL_541341	?	2020-03-17	South America	Brazil	Paran�	Curitiba	Europe	Italy	Italy	genome	29739	Human	59	Male	20C	B.1	GH	LACEN/PR	Laboratory of Respiratory Viruses and Measles, Oswaldo Cruz Institute, FIOCRUZ	Paola Resende et al	https://www.gisaid.org	?	?	22/09/2020
Brazil/PR-5619/2020	ncov	EPI_ISL_541342	?	2020-03-16	South America	Brazil	Paran�	Ponta Grossa	Asia	United Arab Emirates	Dubai	genome	29739	Human	61	Female	20A	B.1	G	LACEN/PR	Laboratory of Respiratory Viruses and Measles, Oswaldo Cruz Institute, FIOCRUZ	Paola Resende et al	https://www.gisaid.org	?	?	22/09/2020
Brazil/PR-5620/2020	ncov	EPI_ISL_541343	?	2020-03-20	South America	Brazil	Paran�	Maringa	Asia	United Arab Emirates	United Arab Emirates	genome	29739	Human	63	Male	20B	B.1.1.248	GR	LACEN/PR	Laboratory of Respiratory Viruses and Measles, Oswaldo Cruz Institute, FIOCRUZ	Paola Resende et al	https://www.gisaid.org	?	?	22/09/2020
Brazil/PR-5621/2020	ncov	EPI_ISL_541344	?	2020-03-19	South America	Brazil	Paran�	Vere	South America	Brazil	Brazilian Cruise	genome	29739	Human	37	Male	20B	B.1.1.28	GR	LACEN/PR	Laboratory of Respiratory Viruses and Measles, Oswaldo Cruz Institute, FIOCRUZ	Paola Resende et al	https://www.gisaid.org	?	?	22/09/2020
Brazil/PR-5622/2020	ncov	EPI_ISL_541345	?	2020-03-28	South America	Brazil	Paran�	Curitiba	Europe	France	France	genome	29702	Human	23	Female	20C	B.1	GH	LACEN/PR	Laboratory of Respiratory Viruses and Measles, Oswaldo Cruz Institute, FIOCRUZ	Paola Resende et al	https://www.gisaid.org	?	?	22/09/2020
Brazil/PR-5623/2020	ncov	EPI_ISL_541346	?	2020-03-26	South America	Brazil	Paran�	Medianeira	North America	Mexico	Mexico	genome	29739	Human	27	Male	20C	B.1.3	GH	LACEN/PR	Laboratory of Respiratory Viruses and Measles, Oswaldo Cruz Institute, FIOCRUZ	Paola Resende et al	https://www.gisaid.org	?	?	22/09/2020
Brazil/PR-L11-CD179/2020	ncov	EPI_ISL_476191	?	2020-03-16	South America	Brazil	Paran�		South America	Brazil	Paran�	genome	29323	Human	?	?	20B	B.1.1.33	GR	DB Diagn�sticos do Brasil	Instituto de Medicina Tropical da Univesidade de S�o Paulo	Samples: Nelson Gaburo Jr et al	https://www.gisaid.org	Evolution and epidemic spread of SARS-CoV-2 in Brazil	https://dx.doi.org/10.1126/science.abd2161	25/06/2020
Brazil/PR-L11-CD201/2020	ncov	EPI_ISL_476202	?	2020-03-16	South America	Brazil	Paran�		South America	Brazil	Paran�	genome	29323	Human	?	?	20B	B.1	GR	DB Diagn�sticos do Brasil	Instituto de Medicina Tropical da Univesidade de S�o Paulo	Samples: Nelson Gaburo Jr et al	https://www.gisaid.org	Evolution and epidemic spread of SARS-CoV-2 in Brazil	https://dx.doi.org/10.1126/science.abd2161	25/06/2020
Brazil/PR-L16-CD321/2020	ncov	EPI_ISL_476280	?	2020-03-26	South America	Brazil	Paran�		South America	Brazil	Paran�	genome	29494	Human	?	?	20B	B.1.1	GR	DB Diagn�sticos do Brasil	Instituto de Medicina Tropical da Univesidade de S�o Paulo	Samples: Nelson Gaburo Jr et al	https://www.gisaid.org	Evolution and epidemic spread of SARS-CoV-2 in Brazil	https://dx.doi.org/10.1126/science.abd2161	25/06/2020
Brazil/PR-L16-CD333/2020	ncov	EPI_ISL_476282	?	2020-03-28	South America	Brazil	Paran�		South America	Brazil	Paran�	genome	29782	Human	?	?	20B	B.1.1.248	GR	DB Diagn�sticos do Brasil	Instituto de Medicina Tropical da Univesidade de S�o Paulo	Samples: Nelson Gaburo Jr et al	https://www.gisaid.org	Evolution and epidemic spread of SARS-CoV-2 in Brazil	https://dx.doi.org/10.1126/science.abd2161	25/06/2020
Brazil/PR-L17-CD365/2020	ncov	EPI_ISL_476311	?	2020-03-31	South America	Brazil	Paran�		South America	Brazil	Paran�	genome	29782	Human	?	?	20B	B.1.1	GR	DB Diagn�sticos do Brasil	Instituto de Medicina Tropical da Univesidade de S�o Paulo	Samples: Nelson Gaburo Jr et al	https://www.gisaid.org	Evolution and epidemic spread of SARS-CoV-2 in Brazil	https://dx.doi.org/10.1126/science.abd2161	25/06/2020
Brazil/PR-L17-CD366/2020	ncov	EPI_ISL_476312	?	2020-03-31	South America	Brazil	Paran�		South America	Brazil	Paran�	genome	29782	Human	?	?	20B	B.1.1.28	GR	DB Diagn�sticos do Brasil	Instituto de Medicina Tropical da Univesidade de S�o Paulo	Samples: Nelson Gaburo Jr et al	https://www.gisaid.org	Evolution and epidemic spread of SARS-CoV-2 in Brazil	https://dx.doi.org/10.1126/science.abd2161	25/06/2020
Brazil/PR-L17-CD367/2020	ncov	EPI_ISL_476313	?	2020-03-31	South America	Brazil	Paran�		South America	Brazil	Paran�	genome	29782	Human	?	?	20B	B.1.1.28	GR	DB Diagn�sticos do Brasil	Instituto de Medicina Tropical da Univesidade de S�o Paulo	Samples: Nelson Gaburo Jr et al	https://www.gisaid.org	Evolution and epidemic spread of SARS-CoV-2 in Brazil	https://dx.doi.org/10.1126/science.abd2161	25/06/2020
Brazil/PR-L17-CD368/2020	ncov	EPI_ISL_476314	?	2020-03-31	South America	Brazil	Paran�		South America	Brazil	Paran�	genome	29782	Human	?	?	20B	B.1.1.28	GR	DB Diagn�sticos do Brasil	Instituto de Medicina Tropical da Univesidade de S�o Paulo	Samples: Nelson Gaburo Jr et al	https://www.gisaid.org	Evolution and epidemic spread of SARS-CoV-2 in Brazil	https://dx.doi.org/10.1126/science.abd2161	25/06/2020
Brazil/PR-L19-CD389/2020	ncov	EPI_ISL_476318	?	2020-04-01	South America	Brazil	Paran�		South America	Brazil	Paran�	genome	29782	Human	?	?	20B	B.1.1.28	GR	DB Diagn�sticos do Brasil	Instituto de Medicina Tropical da Univesidade de S�o Paulo	Samples: Nelson Gaburo Jr et al	https://www.gisaid.org	Evolution and epidemic spread of SARS-CoV-2 in Brazil	https://dx.doi.org/10.1126/science.abd2161	25/06/2020
Brazil/PR-L19-CD400/2020	ncov	EPI_ISL_476325	?	2020-03-31	South America	Brazil	Paran�		South America	Brazil	Paran�	genome	29611	Human	?	?	20B	B.1.1.28	GR	DB Diagn�sticos do Brasil	Instituto de Medicina Tropical da Univesidade de S�o Paulo	Samples: Nelson Gaburo Jr et al	https://www.gisaid.org	Evolution and epidemic spread of SARS-CoV-2 in Brazil	https://dx.doi.org/10.1126/science.abd2161	25/06/2020
Brazil/PR-L21-CD448/2020	ncov	EPI_ISL_476370	?	2020-04-06	South America	Brazil	Paran�		South America	Brazil	Paran�	genome	29782	Human	?	?	20B	B.1.1.248	GR	DB Diagn�sticos do Brasil	Instituto de Medicina Tropical da Univesidade de S�o Paulo	Samples: Nelson Gaburo Jr et al	https://www.gisaid.org	Evolution and epidemic spread of SARS-CoV-2 in Brazil	https://dx.doi.org/10.1126/science.abd2161	25/06/2020
Brazil/PR-L24-CD523/2020	ncov	EPI_ISL_672683	?	2020-04-02	South America	Brazil	Paran�		South America	Brazil	Paran�	genome	29611	Human	1	Male	20B	B.1.1.33	GR	DB Diagnosticos do Brasil	Laborat�rio de Parasitologia M�dica - Instituto de Medicina Tropical - Universidade de S�o Paulo	Brazil-UK Centre for Arbovirus Discovery Diagnosis Genomics et al	https://www.gisaid.org	?	?	04/12/2020
Brazil/PR-L28-CD608/2020	ncov	EPI_ISL_722134	?	2020-04-08	South America	Brazil	S�o Paulo		South America	Brazil	S�o Paulo	genome	29782	Human	37	Female	20B	B.1.1.248	GR	DB Diagnosticos do Brasil	Laborat�rio de Parasitologia M�dica - Instituto de Medicina Tropical - Universidade de S�o Paulo	Brazil-UK Centre for Arbovirus Discovery Diagnosis Genomics et al	https://www.gisaid.org	?	?	21/12/2020
Brazil/PR-L28-CD620/2020	ncov	EPI_ISL_722137	?	2020-04-09	South America	Brazil	S�o Paulo		South America	Brazil	S�o Paulo	genome	29782	Human	35	Female	20B	B.1.1.33	GR	DB Diagnosticos do Brasil	Laborat�rio de Parasitologia M�dica - Instituto de Medicina Tropical - Universidade de S�o Paulo	Brazil-UK Centre for Arbovirus Discovery Diagnosis Genomics et al	https://www.gisaid.org	?	?	21/12/2020
Brazil/PR-L29-CD717/2020	ncov	EPI_ISL_722142	?	2020-04-11	South America	Brazil	Paran�		South America	Brazil	Paran�	genome	29782	Human	37	Female	20B	B.1.1.248	GR	DB Diagnosticos do Brasil	Laborat�rio de Parasitologia M�dica - Instituto de Medicina Tropical - Universidade de S�o Paulo	Brazil-UK Centre for Arbovirus Discovery Diagnosis Genomics et al	https://www.gisaid.org	?	?	21/12/2020
Brazil/PR-L30-CD760/2020	ncov	EPI_ISL_722135	?	2020-04-14	South America	Brazil	Paran�		South America	Brazil	Paran�	genome	29494	Human	25	Female	20B	B.1.1.248	GR	DB Diagnosticos do Brasil	Laborat�rio de Parasitologia M�dica - Instituto de Medicina Tropical - Universidade de S�o Paulo	Brazil-UK Centre for Arbovirus Discovery Diagnosis Genomics et al	https://www.gisaid.org	?	?	21/12/2020
Brazil/PR-L30-CD764/2020	ncov	EPI_ISL_722149	?	2020-04-15	South America	Brazil	Paran�		South America	Brazil	Paran�	genome	29782	Human	46	Female	20B	B.1.1.33	GR	DB Diagnosticos do Brasil	Laborat�rio de Parasitologia M�dica - Instituto de Medicina Tropical - Universidade de S�o Paulo	Brazil-UK Centre for Arbovirus Discovery Diagnosis Genomics et al	https://www.gisaid.org	?	?	21/12/2020
Brazil/PR-L30-CD786/2020	ncov	EPI_ISL_722151	?	2020-04-17	South America	Brazil	Paran�		South America	Brazil	Paran�	genome	29494	Human	41	Female	20B	B.1.1	GR	DB Diagnosticos do Brasil	Laborat�rio de Parasitologia M�dica - Instituto de Medicina Tropical - Universidade de S�o Paulo	Brazil-UK Centre for Arbovirus Discovery Diagnosis Genomics et al	https://www.gisaid.org	?	?	21/12/2020
Brazil/PR-LRV-01/2020	ncov	EPI_ISL_510535	MT807936.1	2020-05-08	South America	Brazil	Paran�	Curitiba	South America	Brazil	Paran�	genome	29887	Human	?	?	20B	B.1.1.33	GR	Molecular Virology, Instituto Carlos Chagas / Fiocruz Paran�	Universidade Federal do Parana (UFPR)	Suzukawa et al	https://www.gisaid.org	?	?	28/07/2020
Brazil/RJ-00303/2020	ncov	EPI_ISL_623106	?	2020-04-24	South America	Brazil	Rio de Janeiro		South America	Brazil	Rio de Janeiro	genome	29874	Human	47	Female	20B	B.1.1.33	GR	Laboratorio de Virologia Molecular / UFRJ	Bioinformatics Laboratory / LNCC	Carolina M Voloch et al	https://www.gisaid.org	?	?	06/11/2020
Brazil/RJ-00304/2020	ncov	EPI_ISL_623107	?	2020-05-22	South America	Brazil	Rio de Janeiro		South America	Brazil	Rio de Janeiro	genome	29855	Human	47	Female	20B	B.1.1.33	GR	Laboratorio de Virologia Molecular / UFRJ	Bioinformatics Laboratory / LNCC	Carolina M Voloch et al	https://www.gisaid.org	?	?	06/11/2020
Brazil/RJ-00305/2020	ncov	EPI_ISL_623108	?	2020-04-16	South America	Brazil	Rio de Janeiro		South America	Brazil	Rio de Janeiro	genome	29862	Human	30	Female	20B	B.1.1.33	GR	Laboratorio de Virologia Molecular / UFRJ	Bioinformatics Laboratory / LNCC	Carolina M Voloch et al	https://www.gisaid.org	?	?	06/11/2020
Brazil/RJ-00306/2020	ncov	EPI_ISL_623109	?	2020-04-27	South America	Brazil	Rio de Janeiro		South America	Brazil	Rio de Janeiro	genome	29837	Human	30	Female	20B	B.1.1.33	GR	Laboratorio de Virologia Molecular / UFRJ	Bioinformatics Laboratory / LNCC	Carolina M Voloch et al	https://www.gisaid.org	?	?	06/11/2020
Brazil/RJ-00307/2020	ncov	EPI_ISL_623110	?	2020-04-24	South America	Brazil	Rio de Janeiro		South America	Brazil	Rio de Janeiro	genome	29862	Human	36	Male	20B	B.1.1.33	GR	Laboratorio de Virologia Molecular / UFRJ	Bioinformatics Laboratory / LNCC	Carolina M Voloch et al	https://www.gisaid.org	?	?	06/11/2020
Brazil/RJ-00308/2020	ncov	EPI_ISL_623111	?	2020-05-21	South America	Brazil	Rio de Janeiro		South America	Brazil	Rio de Janeiro	genome	29874	Human	36	Male	20B	B.1.1.33	GR	Laboratorio de Virologia Molecular / UFRJ	Bioinformatics Laboratory / LNCC	Carolina M Voloch et al	https://www.gisaid.org	?	?	06/11/2020
Brazil/RJ-00309/2020	ncov	EPI_ISL_623112	?	2020-04-20	South America	Brazil	Rio de Janeiro		South America	Brazil	Rio de Janeiro	genome	29866	Human	22	Male	20B	B.1.1.33	GR	Laboratorio de Virologia Molecular / UFRJ	Bioinformatics Laboratory / LNCC	Carolina M Voloch et al	https://www.gisaid.org	?	?	06/11/2020
Brazil/RJ-00310/2020	ncov	EPI_ISL_623113	?	2020-05-13	South America	Brazil	Rio de Janeiro		South America	Brazil	Rio de Janeiro	genome	29837	Human	22	Male	20B	B.1.1.33	GR	Laboratorio de Virologia Molecular / UFRJ	Bioinformatics Laboratory / LNCC	Carolina M Voloch et al	https://www.gisaid.org	?	?	06/11/2020
Brazil/RJ-00311/2020	ncov	EPI_ISL_623114	?	2020-04-24	South America	Brazil	Rio de Janeiro		South America	Brazil	Rio de Janeiro	genome	29862	Human	39	Female	20B	B.1.1.33	GR	Laboratorio de Virologia Molecular / UFRJ	Bioinformatics Laboratory / LNCC	Carolina M Voloch et al	https://www.gisaid.org	?	?	06/11/2020
Brazil/RJ-00312/2020	ncov	EPI_ISL_623115	?	2020-06-02	South America	Brazil	Rio de Janeiro		South America	Brazil	Rio de Janeiro	genome	29663	Human	39	Female	20B	B.1	GR	Laboratorio de Virologia Molecular / UFRJ	Bioinformatics Laboratory / LNCC	Carolina M Voloch et al	https://www.gisaid.org	?	?	06/11/2020
Brazil/RJ-00313/2020	ncov	EPI_ISL_623116	?	2020-04-07	South America	Brazil	Rio de Janeiro		South America	Brazil	Rio de Janeiro	genome	29889	Human	53	Female	20B	B.1.1.33	GR	Laboratorio de Virologia Molecular / UFRJ	Bioinformatics Laboratory / LNCC	Carolina M Voloch et al	https://www.gisaid.org	?	?	06/11/2020
Brazil/RJ-00314/2020	ncov	EPI_ISL_623117	?	2020-04-27	South America	Brazil	Rio de Janeiro		South America	Brazil	Rio de Janeiro	genome	29837	Human	53	Female	20B	B.1.1.33	GR	Laboratorio de Virologia Molecular / UFRJ	Bioinformatics Laboratory / LNCC	Carolina M Voloch et al	https://www.gisaid.org	?	?	06/11/2020
Brazil/RJ-00315/2020	ncov	EPI_ISL_623118	?	2020-04-24	South America	Brazil	Rio de Janeiro		South America	Brazil	Rio de Janeiro	genome	29882	Human	57	Female	20B	B.1.1.33	GR	Laboratorio de Virologia Molecular / UFRJ	Bioinformatics Laboratory / LNCC	Carolina M Voloch et al	https://www.gisaid.org	?	?	06/11/2020
Brazil/RJ-00316/2020	ncov	EPI_ISL_623119	?	2020-05-04	South America	Brazil	Rio de Janeiro		South America	Brazil	Rio de Janeiro	genome	29870	Human	57	Female	20B	B.1.1.33	GR	Laboratorio de Virologia Molecular / UFRJ	Bioinformatics Laboratory / LNCC	Carolina M Voloch et al	https://www.gisaid.org	?	?	06/11/2020
Brazil/RJ-00317/2020	ncov	EPI_ISL_623120	?	2020-04-22	South America	Brazil	Rio de Janeiro		South America	Brazil	Rio de Janeiro	genome	29864	Human	47	Female	20B	B.1.1.33	GR	Laboratorio de Virologia Molecular / UFRJ	Bioinformatics Laboratory / LNCC	Carolina M Voloch et al	https://www.gisaid.org	?	?	06/11/2020
Brazil/RJ-00318/2020	ncov	EPI_ISL_623121	?	2020-05-12	South America	Brazil	Rio de Janeiro		South America	Brazil	Rio de Janeiro	genome	29836	Human	47	Female	20B	B.1.1.33	GR	Laboratorio de Virologia Molecular / UFRJ	Bioinformatics Laboratory / LNCC	Carolina M Voloch et al	https://www.gisaid.org	?	?	06/11/2020
Brazil/RJ-00319/2020	ncov	EPI_ISL_623122	?	2020-04-22	South America	Brazil	Rio de Janeiro		South America	Brazil	Rio de Janeiro	genome	29879	Human	38	Female	20A	B.1	G	Laboratorio de Virologia Molecular / UFRJ	Bioinformatics Laboratory / LNCC	Carolina M Voloch et al	https://www.gisaid.org	?	?	06/11/2020
Brazil/RJ-00320/2020	ncov	EPI_ISL_623123	?	2020-05-12	South America	Brazil	Rio de Janeiro		South America	Brazil	Rio de Janeiro	genome	29872	Human	38	Female	20A	B.1	G	Laboratorio de Virologia Molecular / UFRJ	Bioinformatics Laboratory / LNCC	Carolina M Voloch et al	https://www.gisaid.org	?	?	06/11/2020
Brazil/RJ-00321/2020	ncov	EPI_ISL_623124	?	2020-04-22	South America	Brazil	Rio de Janeiro		South America	Brazil	Rio de Janeiro	genome	29881	Human	32	Female	20B	B.1.1.33	GR	Laboratorio de Virologia Molecular / UFRJ	Bioinformatics Laboratory / LNCC	Carolina M Voloch et al	https://www.gisaid.org	?	?	06/11/2020
Brazil/RJ-00322/2020	ncov	EPI_ISL_623125	?	2020-05-04	South America	Brazil	Rio de Janeiro		South America	Brazil	Rio de Janeiro	genome	29838	Human	32	Female	20B	B.1.1.33	GR	Laboratorio de Virologia Molecular / UFRJ	Bioinformatics Laboratory / LNCC	Carolina M Voloch et al	https://www.gisaid.org	?	?	06/11/2020
Brazil/RJ-00323/2020	ncov	EPI_ISL_623126	?	2020-04-01	South America	Brazil	Rio de Janeiro		South America	Brazil	Rio de Janeiro	genome	29901	Human	?	Female	20B	B.1.1.33	GR	Laboratorio de Virologia Molecular / UFRJ	Bioinformatics Laboratory / LNCC	Carolina M Voloch et al	https://www.gisaid.org	?	?	06/11/2020
Brazil/RJ-00324/2020	ncov	EPI_ISL_623127	?	2020-04-22	South America	Brazil	Rio de Janeiro		South America	Brazil	Rio de Janeiro	genome	29873	Human	?	Female	20B	B.1.1.33	GR	Laboratorio de Virologia Molecular / UFRJ	Bioinformatics Laboratory / LNCC	Carolina M Voloch et al	https://www.gisaid.org	?	?	06/11/2020
Brazil/RJ-00325/2020	ncov	EPI_ISL_623128	?	2020-04-08	South America	Brazil	Rio de Janeiro		South America	Brazil	Rio de Janeiro	genome	29870	Human	55	Female	20B	B.1.1.33	GR	Laboratorio de Virologia Molecular / UFRJ	Bioinformatics Laboratory / LNCC	Carolina M Voloch et al	https://www.gisaid.org	?	?	06/11/2020
Brazil/RJ-00326/2020	ncov	EPI_ISL_623129	?	2020-04-29	South America	Brazil	Rio de Janeiro		South America	Brazil	Rio de Janeiro	genome	29838	Human	55	Female	20B	B.1.1.33	GR	Laboratorio de Virologia Molecular / UFRJ	Bioinformatics Laboratory / LNCC	Carolina M Voloch et al	https://www.gisaid.org	?	?	06/11/2020
Brazil/RJ-00327/2020	ncov	EPI_ISL_623130	?	2020-04-22	South America	Brazil	Rio de Janeiro		South America	Brazil	Rio de Janeiro	genome	29903	Human	48	Male	20B	B.1.1.28	GR	Laboratorio de Virologia Molecular / UFRJ	Bioinformatics Laboratory / LNCC	Carolina M Voloch et al	https://www.gisaid.org	?	?	06/11/2020
Brazil/RJ-00328/2020	ncov	EPI_ISL_623131	?	2020-05-14	South America	Brazil	Rio de Janeiro		South America	Brazil	Rio de Janeiro	genome	29837	Human	48	Male	20B	B.1.1.28	GR	Laboratorio de Virologia Molecular / UFRJ	Bioinformatics Laboratory / LNCC	Carolina M Voloch et al	https://www.gisaid.org	?	?	06/11/2020
Brazil/RJ-00329/2020	ncov	EPI_ISL_623132	?	2020-04-09	South America	Brazil	Rio de Janeiro		South America	Brazil	Rio de Janeiro	genome	29866	Human	30	Female	20B	B.1.1.33	GR	Laboratorio de Virologia Molecular / UFRJ	Bioinformatics Laboratory / LNCC	Carolina M Voloch et al	https://www.gisaid.org	?	?	06/11/2020
Brazil/RJ-00330/2020	ncov	EPI_ISL_623133	?	2020-04-30	South America	Brazil	Rio de Janeiro		South America	Brazil	Rio de Janeiro	genome	29837	Human	30	Female	20B	B.1.1.33	GR	Laboratorio de Virologia Molecular / UFRJ	Bioinformatics Laboratory / LNCC	Carolina M Voloch et al	https://www.gisaid.org	?	?	06/11/2020
Brazil/RJ-00331/2020	ncov	EPI_ISL_623134	?	2020-04-28	South America	Brazil	Rio de Janeiro		South America	Brazil	Rio de Janeiro	genome	29855	Human	41	Male	20B	B.1.1.33	GR	Laboratorio de Virologia Molecular / UFRJ	Bioinformatics Laboratory / LNCC	Carolina M Voloch et al	https://www.gisaid.org	?	?	06/11/2020
Brazil/RJ-00332/2020	ncov	EPI_ISL_623135	?	2020-05-18	South America	Brazil	Rio de Janeiro		South America	Brazil	Rio de Janeiro	genome	29873	Human	41	Male	20B	B.1.1.33	GR	Laboratorio de Virologia Molecular / UFRJ	Bioinformatics Laboratory / LNCC	Carolina M Voloch et al	https://www.gisaid.org	?	?	06/11/2020
Brazil/RJ-00333/2020	ncov	EPI_ISL_623136	?	2020-04-28	South America	Brazil	Rio de Janeiro		South America	Brazil	Rio de Janeiro	genome	29903	Human	45	Female	19A	B.2	V	Laboratorio de Virologia Molecular / UFRJ	Bioinformatics Laboratory / LNCC	Carolina M Voloch et al	https://www.gisaid.org	?	?	06/11/2020
Brazil/RJ-00334/2020	ncov	EPI_ISL_623137	?	2020-05-18	South America	Brazil	Rio de Janeiro		South America	Brazil	Rio de Janeiro	genome	29840	Human	45	Female	19A	B.2	V	Laboratorio de Virologia Molecular / UFRJ	Bioinformatics Laboratory / LNCC	Carolina M Voloch et al	https://www.gisaid.org	?	?	06/11/2020
Brazil/RJ-00335/2020	ncov	EPI_ISL_623138	?	2020-03-30	South America	Brazil	Rio de Janeiro		South America	Brazil	Rio de Janeiro	genome	29845	Human	55	Female	19A	B	V	Laboratorio de Virologia Molecular / UFRJ	Bioinformatics Laboratory / LNCC	Carolina M Voloch et al	https://www.gisaid.org	?	?	06/11/2020
Brazil/RJ-00336/2020	ncov	EPI_ISL_623139	?	2020-04-20	South America	Brazil	Rio de Janeiro		South America	Brazil	Rio de Janeiro	genome	29836	Human	55	Female	19A	B.39	V	Laboratorio de Virologia Molecular / UFRJ	Bioinformatics Laboratory / LNCC	Carolina M Voloch et al	https://www.gisaid.org	?	?	06/11/2020
Brazil/RJ-00337/2020	ncov	EPI_ISL_623140	?	2020-04-17	South America	Brazil	Rio de Janeiro		South America	Brazil	Rio de Janeiro	genome	29866	Human	41	Male	20B	B.1.1.33	GR	Laboratorio de Virologia Molecular / UFRJ	Bioinformatics Laboratory / LNCC	Carolina M Voloch et al	https://www.gisaid.org	?	?	06/11/2020
Brazil/RJ-00338/2020	ncov	EPI_ISL_623141	?	2020-05-04	South America	Brazil	Rio de Janeiro		South America	Brazil	Rio de Janeiro	genome	29840	Human	41	Male	20B	B.1.1.33	GR	Laboratorio de Virologia Molecular / UFRJ	Bioinformatics Laboratory / LNCC	Carolina M Voloch et al	https://www.gisaid.org	?	?	06/11/2020
Brazil/RJ-00339/2020	ncov	EPI_ISL_623142	?	2020-04-22	South America	Brazil	Rio de Janeiro		South America	Brazil	Rio de Janeiro	genome	29903	Human	33	Female	20B	B.1.1.33	GR	Laboratorio de Virologia Molecular / UFRJ	Bioinformatics Laboratory / LNCC	Carolina M Voloch et al	https://www.gisaid.org	?	?	06/11/2020
Brazil/RJ-00340/2020	ncov	EPI_ISL_623143	?	2020-05-11	South America	Brazil	Rio de Janeiro		South America	Brazil	Rio de Janeiro	genome	29856	Human	33	Female	20B	B.1.1.33	GR	Laboratorio de Virologia Molecular / UFRJ	Bioinformatics Laboratory / LNCC	Carolina M Voloch et al	https://www.gisaid.org	?	?	06/11/2020
Brazil/RJ-00341/2020	ncov	EPI_ISL_623144	?	2020-05-04	South America	Brazil	Rio de Janeiro		South America	Brazil	Rio de Janeiro	genome	29864	Human	40	Male	20B	B.1.1.33	GR	Laboratorio de Virologia Molecular / UFRJ	Bioinformatics Laboratory / LNCC	Carolina M Voloch et al	https://www.gisaid.org	?	?	06/11/2020
Brazil/RJ-00342/2020	ncov	EPI_ISL_623145	?	2020-05-18	South America	Brazil	Rio de Janeiro		South America	Brazil	Rio de Janeiro	genome	29874	Human	40	Male	20B	B.1.1.33	GR	Laboratorio de Virologia Molecular / UFRJ	Bioinformatics Laboratory / LNCC	Carolina M Voloch et al	https://www.gisaid.org	?	?	06/11/2020
Brazil/RJ-00343/2020	ncov	EPI_ISL_623146	?	2020-04-29	South America	Brazil	Rio de Janeiro		South America	Brazil	Rio de Janeiro	genome	29863	Human	28	Female	20B	B.1.1.33	GR	Laboratorio de Virologia Molecular / UFRJ	Bioinformatics Laboratory / LNCC	Carolina M Voloch et al	https://www.gisaid.org	?	?	06/11/2020
Brazil/RJ-00344/2020	ncov	EPI_ISL_623147	?	2020-05-18	South America	Brazil	Rio de Janeiro		South America	Brazil	Rio de Janeiro	genome	29844	Human	28	Female	20B	B.1.1.33	GR	Laboratorio de Virologia Molecular / UFRJ	Bioinformatics Laboratory / LNCC	Carolina M Voloch et al	https://www.gisaid.org	?	?	06/11/2020
Brazil/RJ-00345/2020	ncov	EPI_ISL_623148	?	2020-04-27	South America	Brazil	Rio de Janeiro		South America	Brazil	Rio de Janeiro	genome	29837	Human	40	Male	20B	B.1.1.33	GR	Laboratorio de Virologia Molecular / UFRJ	Bioinformatics Laboratory / LNCC	Carolina M Voloch et al	https://www.gisaid.org	?	?	06/11/2020
Brazil/RJ-00346/2020	ncov	EPI_ISL_623149	?	2020-05-08	South America	Brazil	Rio de Janeiro		South America	Brazil	Rio de Janeiro	genome	29837	Human	40	Male	20B	B.1.1.33	GR	Laboratorio de Virologia Molecular / UFRJ	Bioinformatics Laboratory / LNCC	Carolina M Voloch et al	https://www.gisaid.org	?	?	06/11/2020
Brazil/RJ-00347/2020	ncov	EPI_ISL_623150	?	2020-04-24	South America	Brazil	Rio de Janeiro		South America	Brazil	Rio de Janeiro	genome	29837	Human	25	Female	20B	B.1.1.33	GR	Laboratorio de Virologia Molecular / UFRJ	Bioinformatics Laboratory / LNCC	Carolina M Voloch et al	https://www.gisaid.org	?	?	06/11/2020
Brazil/RJ-00348/2020	ncov	EPI_ISL_623151	?	2020-05-05	South America	Brazil	Rio de Janeiro		South America	Brazil	Rio de Janeiro	genome	29874	Human	25	Female	20B	B.1.1.33	GR	Laboratorio de Virologia Molecular / UFRJ	Bioinformatics Laboratory / LNCC	Carolina M Voloch et al	https://www.gisaid.org	?	?	06/11/2020
Brazil/RJ-00349/2020	ncov	EPI_ISL_623152	?	2020-04-16	South America	Brazil	Rio de Janeiro		South America	Brazil	Rio de Janeiro	genome	29837	Human	29	Female	20B	B.1.1.33	GR	Laboratorio de Virologia Molecular / UFRJ	Bioinformatics Laboratory / LNCC	Carolina M Voloch et al	https://www.gisaid.org	?	?	06/11/2020
Brazil/RJ-00350/2020	ncov	EPI_ISL_623153	?	2020-04-27	South America	Brazil	Rio de Janeiro		South America	Brazil	Rio de Janeiro	genome	29837	Human	29	Female	20B	B.1.1.33	GR	Laboratorio de Virologia Molecular / UFRJ	Bioinformatics Laboratory / LNCC	Carolina M Voloch et al	https://www.gisaid.org	?	?	06/11/2020
Brazil/RJ-00351/2020	ncov	EPI_ISL_623154	?	2020-04-27	South America	Brazil	Rio de Janeiro		South America	Brazil	Rio de Janeiro	genome	29865	Human	25	Female	20B	B.1.1.33	GR	Laboratorio de Virologia Molecular / UFRJ	Bioinformatics Laboratory / LNCC	Carolina M Voloch et al	https://www.gisaid.org	?	?	06/11/2020
Brazil/RJ-00352/2020	ncov	EPI_ISL_623155	?	2020-05-11	South America	Brazil	Rio de Janeiro		South America	Brazil	Rio de Janeiro	genome	29836	Human	25	Female	20B	B.1.1.33	GR	Laboratorio de Virologia Molecular / UFRJ	Bioinformatics Laboratory / LNCC	Carolina M Voloch et al	https://www.gisaid.org	?	?	06/11/2020
Brazil/RJ-00353/2020	ncov	EPI_ISL_623156	?	2020-04-13	South America	Brazil	Rio de Janeiro		South America	Brazil	Rio de Janeiro	genome	29874	Human	24	Male	20B	B.1.1.33	GR	Laboratorio de Virologia Molecular / UFRJ	Bioinformatics Laboratory / LNCC	Carolina M Voloch et al	https://www.gisaid.org	?	?	06/11/2020
Brazil/RJ-00354/2020	ncov	EPI_ISL_623157	?	2020-04-30	South America	Brazil	Rio de Janeiro		South America	Brazil	Rio de Janeiro	genome	29837	Human	24	Male	20B	B.1.1.33	GR	Laboratorio de Virologia Molecular / UFRJ	Bioinformatics Laboratory / LNCC	Carolina M Voloch et al	https://www.gisaid.org	?	?	06/11/2020
Brazil/RJ-00355/2020	ncov	EPI_ISL_623158	?	2020-05-07	South America	Brazil	Rio de Janeiro		South America	Brazil	Rio de Janeiro	genome	29868	Human	31	Female	20B	B.1.1.33	GR	Laboratorio de Virologia Molecular / UFRJ	Bioinformatics Laboratory / LNCC	Carolina M Voloch et al	https://www.gisaid.org	?	?	06/11/2020
Brazil/RJ-00356/2020	ncov	EPI_ISL_623159	?	2020-05-27	South America	Brazil	Rio de Janeiro		South America	Brazil	Rio de Janeiro	genome	29837	Human	31	Female	20B	B.1.1.33	GR	Laboratorio de Virologia Molecular / UFRJ	Bioinformatics Laboratory / LNCC	Carolina M Voloch et al	https://www.gisaid.org	?	?	06/11/2020
Brazil/RJ-00357/2020	ncov	EPI_ISL_623160	?	2020-04-22	South America	Brazil	Rio de Janeiro		South America	Brazil	Rio de Janeiro	genome	29837	Human	38	Female	20B	B.1.1.33	GR	Laboratorio de Virologia Molecular / UFRJ	Bioinformatics Laboratory / LNCC	Carolina M Voloch et al	https://www.gisaid.org	?	?	06/11/2020
Brazil/RJ-00358/2020	ncov	EPI_ISL_623161	?	2020-05-04	South America	Brazil	Rio de Janeiro		South America	Brazil	Rio de Janeiro	genome	29837	Human	38	Female	20B	B.1.1.33	GR	Laboratorio de Virologia Molecular / UFRJ	Bioinformatics Laboratory / LNCC	Carolina M Voloch et al	https://www.gisaid.org	?	?	06/11/2020
Brazil/RJ-00359/2020	ncov	EPI_ISL_623162	?	2020-04-29	South America	Brazil	Rio de Janeiro		South America	Brazil	Rio de Janeiro	genome	29894	Human	34	Female	20B	B.1.1.33	GR	Laboratorio de Virologia Molecular / UFRJ	Bioinformatics Laboratory / LNCC	Carolina M Voloch et al	https://www.gisaid.org	?	?	06/11/2020
Brazil/RJ-00360/2020	ncov	EPI_ISL_623163	?	2020-05-04	South America	Brazil	Rio de Janeiro		South America	Brazil	Rio de Janeiro	genome	29837	Human	34	Female	20B	B.1.1.33	GR	Laboratorio de Virologia Molecular / UFRJ	Bioinformatics Laboratory / LNCC	Carolina M Voloch et al	https://www.gisaid.org	?	?	06/11/2020
Brazil/RJ-00361/2020	ncov	EPI_ISL_623164	?	2020-04-29	South America	Brazil	Rio de Janeiro		South America	Brazil	Rio de Janeiro	genome	29870	Human	48	Male	20B	B.1.1.33	GR	Laboratorio de Virologia Molecular / UFRJ	Bioinformatics Laboratory / LNCC	Carolina M Voloch et al	https://www.gisaid.org	?	?	06/11/2020
Brazil/RJ-00362/2020	ncov	EPI_ISL_623165	?	2020-05-05	South America	Brazil	Rio de Janeiro		South America	Brazil	Rio de Janeiro	genome	29865	Human	48	Male	20B	B.1.1.33	GR	Laboratorio de Virologia Molecular / UFRJ	Bioinformatics Laboratory / LNCC	Carolina M Voloch et al	https://www.gisaid.org	?	?	06/11/2020
Brazil/RJ-00363/2020	ncov	EPI_ISL_623166	?	2020-04-20	South America	Brazil	Rio de Janeiro		South America	Brazil	Rio de Janeiro	genome	29869	Human	30	Male	20B	B.1.1.33	GR	Laboratorio de Virologia Molecular / UFRJ	Bioinformatics Laboratory / LNCC	Carolina M Voloch et al	https://www.gisaid.org	?	?	06/11/2020
Brazil/RJ-00364/2020	ncov	EPI_ISL_623167	?	2020-05-04	South America	Brazil	Rio de Janeiro		South America	Brazil	Rio de Janeiro	genome	29859	Human	30	Male	20B	B.1.1.33	GR	Laboratorio de Virologia Molecular / UFRJ	Bioinformatics Laboratory / LNCC	Carolina M Voloch et al	https://www.gisaid.org	?	?	06/11/2020
Brazil/RJ-00365/2020	ncov	EPI_ISL_623168	?	2020-04-08	South America	Brazil	Rio de Janeiro		South America	Brazil	Rio de Janeiro	genome	29865	Human	47	Male	20B	B.1.1.33	GR	Laboratorio de Virologia Molecular / UFRJ	Bioinformatics Laboratory / LNCC	Carolina M Voloch et al	https://www.gisaid.org	?	?	06/11/2020
Brazil/RJ-00366/2020	ncov	EPI_ISL_623169	?	2020-04-24	South America	Brazil	Rio de Janeiro		South America	Brazil	Rio de Janeiro	genome	29837	Human	47	Male	20B	B.1.1.33	GR	Laboratorio de Virologia Molecular / UFRJ	Bioinformatics Laboratory / LNCC	Carolina M Voloch et al	https://www.gisaid.org	?	?	06/11/2020
Brazil/RJ-00401/2020	ncov	EPI_ISL_717802	?	2020-11-04	South America	Brazil	Rio de Janeiro	Rio de Janeiro	South America	Brazil	Rio de Janeiro	genome	29782	Human	51	Female	20B	B.1.1	O	Laboratorio de Virologia Molecular / UFRJ	Bioinformatics Laboratory / LNCC	Carolina M Voloch et al	https://www.gisaid.org	?	?	20/12/2020
Brazil/RJ-00402/2020	ncov	EPI_ISL_717806	?	2020-09-03	South America	Brazil	Rio de Janeiro	Rio de Janeiro	South America	Brazil	Rio de Janeiro	genome	29813	Human	28	Female	20B	B.1.1.257	GR	Laboratorio de Virologia Molecular / UFRJ	Bioinformatics Laboratory / LNCC	Carolina M Voloch et al	https://www.gisaid.org	?	?	20/12/2020
Brazil/RJ-00403/2020	ncov	EPI_ISL_717801	?	2020-11-04	South America	Brazil	Rio de Janeiro	Rio de Janeiro	South America	Brazil	Rio de Janeiro	genome	29873	Human	30	Male	20B	B.1.1	O	Laboratorio de Virologia Molecular / UFRJ	Bioinformatics Laboratory / LNCC	Carolina M Voloch et al	https://www.gisaid.org	?	?	20/12/2020
Brazil/RJ-00404/2020	ncov	EPI_ISL_717807	?	2020-11-05	South America	Brazil	Rio de Janeiro	S�o Jo�o de Meriti	South America	Brazil	Rio de Janeiro	genome	29899	Human	41	Female	20B	B.1.1.248	GR	Laboratorio de Virologia Molecular / UFRJ	Bioinformatics Laboratory / LNCC	Carolina M Voloch et al	https://www.gisaid.org	?	?	20/12/2020
Brazil/RJ-00405/2020	ncov	EPI_ISL_717808	?	2020-11-03	South America	Brazil	Rio de Janeiro	Rio de Janeiro	South America	Brazil	Rio de Janeiro	genome	29901	Human	?	Female	20B	B.1.1.248	GR	Laboratorio de Virologia Molecular / UFRJ	Bioinformatics Laboratory / LNCC	Carolina M Voloch et al	https://www.gisaid.org	?	?	20/12/2020
Brazil/RJ-00406/2020	ncov	EPI_ISL_717786	?	2020-07-28	South America	Brazil	Rio de Janeiro	Nova Iguacu	South America	Brazil	Rio de Janeiro	genome	29867	Human	33	Male	20B	B.1.1	GR	LACEN RJ - Noel Nutels	Bioinformatics Laboratory / LNCC	Carolina M Voloch et al	https://www.gisaid.org	?	?	20/12/2020
Brazil/RJ-00407/2020	ncov	EPI_ISL_717809	?	2020-09-28	South America	Brazil	Rio de Janeiro	Maric�	South America	Brazil	Rio de Janeiro	genome	29901	Human	39	Female	20B	B.1.1	GR	LACEN Dr. Francisco Rimolo Neto	Bioinformatics Laboratory / LNCC	Carolina M Voloch et al	https://www.gisaid.org	?	?	20/12/2020
Brazil/RJ-00408/2020	ncov	EPI_ISL_717810	?	2020-04-14	South America	Brazil	Rio de Janeiro	Rio de Janeiro	South America	Brazil	Rio de Janeiro	genome	29903	Human	?	?	20B	B.1.1.248	GR	Laboratorio de Virologia Molecular / UFRJ	Bioinformatics Laboratory / LNCC	Carolina M Voloch et al	https://www.gisaid.org	?	?	20/12/2020
Brazil/RJ-00409/2020	ncov	EPI_ISL_717811	?	2020-04-16	South America	Brazil	Rio de Janeiro	Rio de Janeiro	South America	Brazil	Rio de Janeiro	genome	29837	Human	?	?	20B	B.1.1.248	GR	Laboratorio de Virologia Molecular / UFRJ	Bioinformatics Laboratory / LNCC	Carolina M Voloch et al	https://www.gisaid.org	?	?	20/12/2020
Brazil/RJ-00410/2020	ncov	EPI_ISL_717812	?	2020-06-01	South America	Brazil	Rio de Janeiro	Rio de Janeiro	South America	Brazil	Rio de Janeiro	genome	29899	Human	20	Male	20B	B.1.1.248	GR	Laboratorio de Virologia Molecular / UFRJ	Bioinformatics Laboratory / LNCC	Carolina M Voloch et al	https://www.gisaid.org	?	?	20/12/2020
Brazil/RJ-00411/2020	ncov	EPI_ISL_717813	?	2020-06-01	South America	Brazil	Rio de Janeiro	Rio de Janeiro	South America	Brazil	Rio de Janeiro	genome	29850	Human	35	Female	20B	B.1.1.248	GR	Laboratorio de Virologia Molecular / UFRJ	Bioinformatics Laboratory / LNCC	Carolina M Voloch et al	https://www.gisaid.org	?	?	20/12/2020
Brazil/RJ-00412/2020	ncov	EPI_ISL_717814	?	2020-09-03	South America	Brazil	Rio de Janeiro	Nil�polis	South America	Brazil	Rio de Janeiro	genome	29893	Human	36	Female	20B	B.1.1.248	GR	Laboratorio de Virologia Molecular / UFRJ	Bioinformatics Laboratory / LNCC	Carolina M Voloch et al	https://www.gisaid.org	?	?	20/12/2020
Brazil/RJ-00413/2020	ncov	EPI_ISL_717815	?	2020-09-03	South America	Brazil	Rio de Janeiro	Rio de Janeiro	South America	Brazil	Rio de Janeiro	genome	29813	Human	21	Female	20B	B.1.1.248	GR	Laboratorio de Virologia Molecular / UFRJ	Bioinformatics Laboratory / LNCC	Carolina M Voloch et al	https://www.gisaid.org	?	?	20/12/2020
Brazil/RJ-00414/2020	ncov	EPI_ISL_717816	?	2020-09-03	South America	Brazil	Rio de Janeiro	Rio de Janeiro	South America	Brazil	Rio de Janeiro	genome	29877	Human	40	Male	20B	B.1.1.277	GR	Laboratorio de Virologia Molecular / UFRJ	Bioinformatics Laboratory / LNCC	Carolina M Voloch et al	https://www.gisaid.org	?	?	20/12/2020
Brazil/RJ-00415/2020	ncov	EPI_ISL_717817	?	2020-09-04	South America	Brazil	Rio de Janeiro	Rio de Janeiro	South America	Brazil	Rio de Janeiro	genome	29903	Human	48	Female	20B	B.1.1.277	GR	Laboratorio de Virologia Molecular / UFRJ	Bioinformatics Laboratory / LNCC	Carolina M Voloch et al	https://www.gisaid.org	?	?	20/12/2020
Brazil/RJ-00416/2020	ncov	EPI_ISL_717818	?	2020-10-08	South America	Brazil	Rio de Janeiro	Rio de Janeiro	South America	Brazil	Rio de Janeiro	genome	29821	Human	56	Female	20B	B.1.1.248	GR	Laboratorio de Virologia Molecular / UFRJ	Bioinformatics Laboratory / LNCC	Carolina M Voloch et al	https://www.gisaid.org	?	?	20/12/2020
Brazil/RJ-00417/2020	ncov	EPI_ISL_717819	?	2020-10-09	South America	Brazil	Rio de Janeiro	Rio de Janeiro	South America	Brazil	Rio de Janeiro	genome	29886	Human	30	Female	20B	B.1.1.248	GR	Laboratorio de Virologia Molecular / UFRJ	Bioinformatics Laboratory / LNCC	Carolina M Voloch et al	https://www.gisaid.org	?	?	20/12/2020
Brazil/RJ-00418/2020	ncov	EPI_ISL_717820	?	2020-10-26	South America	Brazil	Rio de Janeiro	Duque de Caxias	South America	Brazil	Rio de Janeiro	genome	29814	Human	61	Female	20B	B.1.1.248	GR	Laboratorio de Virologia Molecular / UFRJ	Bioinformatics Laboratory / LNCC	Carolina M Voloch et al	https://www.gisaid.org	?	?	20/12/2020
Brazil/RJ-00419/2020	ncov	EPI_ISL_717821	?	2020-10-26	South America	Brazil	Rio de Janeiro	Rio de Janeiro	South America	Brazil	Rio de Janeiro	genome	29903	Human	44	Male	20B	B.1.1.248	GR	Laboratorio de Virologia Molecular / UFRJ	Bioinformatics Laboratory / LNCC	Carolina M Voloch et al	https://www.gisaid.org	?	?	20/12/2020
Brazil/RJ-00420/2020	ncov	EPI_ISL_717822	?	2020-10-26	South America	Brazil	Rio de Janeiro	Duque de Caxias	South America	Brazil	Rio de Janeiro	genome	29901	Human	57	Male	20B	B.1.1.248	GR	Laboratorio de Virologia Molecular / UFRJ	Bioinformatics Laboratory / LNCC	Carolina M Voloch et al	https://www.gisaid.org	?	?	20/12/2020
Brazil/RJ-00421/2020	ncov	EPI_ISL_717823	?	2020-10-29	South America	Brazil	Rio de Janeiro	Rio de Janeiro	South America	Brazil	Rio de Janeiro	genome	29855	Human	49	Female	20B	B.1.1.248	GR	Laboratorio de Virologia Molecular / UFRJ	Bioinformatics Laboratory / LNCC	Carolina M Voloch et al	https://www.gisaid.org	?	?	20/12/2020
Brazil/RJ-00422/2020	ncov	EPI_ISL_717824	?	2020-10-29	South America	Brazil	Rio de Janeiro	Rio de Janeiro	South America	Brazil	Rio de Janeiro	genome	29857	Human	27	Female	20B	B.1.1.143	GR	Laboratorio de Virologia Molecular / UFRJ	Bioinformatics Laboratory / LNCC	Carolina M Voloch et al	https://www.gisaid.org	?	?	20/12/2020
Brazil/RJ-00423/2020	ncov	EPI_ISL_717825	?	2020-11-03	South America	Brazil	Rio de Janeiro	Nova Iguacu	South America	Brazil	Rio de Janeiro	genome	29854	Human	59	Female	20B	B.1.1.248	GR	Laboratorio de Virologia Molecular / UFRJ	Bioinformatics Laboratory / LNCC	Carolina M Voloch et al	https://www.gisaid.org	?	?	20/12/2020
Brazil/RJ-00424/2020	ncov	EPI_ISL_717826	?	2020-11-03	South America	Brazil	Rio de Janeiro	Rio de Janeiro	South America	Brazil	Rio de Janeiro	genome	29849	Human	30	Male	20B	B.1.1.248	GR	Laboratorio de Virologia Molecular / UFRJ	Bioinformatics Laboratory / LNCC	Carolina M Voloch et al	https://www.gisaid.org	?	?	20/12/2020
Brazil/RJ-00425/2020	ncov	EPI_ISL_717827	?	2020-11-03	South America	Brazil	Rio de Janeiro	Rio de Janeiro	South America	Brazil	Rio de Janeiro	genome	29862	Human	29	Female	20B	B.1.1.248	GR	Laboratorio de Virologia Molecular / UFRJ	Bioinformatics Laboratory / LNCC	Carolina M Voloch et al	https://www.gisaid.org	?	?	20/12/2020
Brazil/RJ-00426/2020	ncov	EPI_ISL_717828	?	2020-11-04	South America	Brazil	Rio de Janeiro	Rio de Janeiro	South America	Brazil	Rio de Janeiro	genome	29888	Human	29	Male	20B	B.1.1.248	GR	Laboratorio de Virologia Molecular / UFRJ	Bioinformatics Laboratory / LNCC	Carolina M Voloch et al	https://www.gisaid.org	?	?	20/12/2020
Brazil/RJ-00427/2020	ncov	EPI_ISL_717829	?	2020-11-04	South America	Brazil	Rio de Janeiro	Rio de Janeiro	South America	Brazil	Rio de Janeiro	genome	29836	Human	?	Male	20B	B.1.1.248	GR	Laboratorio de Virologia Molecular / UFRJ	Bioinformatics Laboratory / LNCC	Carolina M Voloch et al	https://www.gisaid.org	?	?	20/12/2020
Brazil/RJ-00428/2020	ncov	EPI_ISL_717830	?	2020-11-05	South America	Brazil	Rio de Janeiro	Rio de Janeiro	South America	Brazil	Rio de Janeiro	genome	29902	Human	58	Female	20B	B.1.1.248	GR	Laboratorio de Virologia Molecular / UFRJ	Bioinformatics Laboratory / LNCC	Carolina M Voloch et al	https://www.gisaid.org	?	?	20/12/2020
Brazil/RJ-00429/2020	ncov	EPI_ISL_717787	?	2020-06-29	South America	Brazil	Rio de Janeiro	Sao Goncalo	South America	Brazil	Rio de Janeiro	genome	29865	Human	42	Female	20B	B.1.1.248	GR	LACEN RJ - Noel Nutels	Bioinformatics Laboratory / LNCC	Carolina M Voloch et al	https://www.gisaid.org	?	?	20/12/2020
Brazil/RJ-00430/2020	ncov	EPI_ISL_717794	?	2020-07-29	South America	Brazil	Rio de Janeiro	Itaperuna	South America	Brazil	Rio de Janeiro	genome	29868	Human	37	Female	20B	B.1.1.248	GR	LACEN RJ - Noel Nutels	Bioinformatics Laboratory / LNCC	Carolina M Voloch et al	https://www.gisaid.org	?	?	20/12/2020
Brazil/RJ-00431/2020	ncov	EPI_ISL_717798	?	2020-07-28	South America	Brazil	Rio de Janeiro	Nova Iguacu	South America	Brazil	Rio de Janeiro	genome	29865	Human	22	Male	20B	B.1.1.248	GR	LACEN RJ - Noel Nutels	Bioinformatics Laboratory / LNCC	Carolina M Voloch et al	https://www.gisaid.org	?	?	20/12/2020
Brazil/RJ-00432/2020	ncov	EPI_ISL_717831	?	2020-10-30	South America	Brazil	Rio de Janeiro	Sao Goncalo	South America	Brazil	Rio de Janeiro	genome	29903	Human	23	Male	20B	B.1.1	GR	Laboratorio de Virologia Molecular / UFRJ	Bioinformatics Laboratory / LNCC	Carolina M Voloch et al	https://www.gisaid.org	?	?	20/12/2020
Brazil/RJ-00433/2020	ncov	EPI_ISL_717791	?	2020-11-04	South America	Brazil	Rio de Janeiro	Rio de Janeiro	South America	Brazil	Rio de Janeiro	genome	29836	Human	24	Male	20B	B.1.1.33	GR	Laboratorio de Virologia Molecular / UFRJ	Bioinformatics Laboratory / LNCC	Carolina M Voloch et al	https://www.gisaid.org	?	?	20/12/2020
Brazil/RJ-00434/2020	ncov	EPI_ISL_717799	?	2020-07-28	South America	Brazil	Rio de Janeiro	Nova Friburgo	South America	Brazil	Rio de Janeiro	genome	29865	Human	46	Female	20B	N.1	GR	LACEN RJ - Noel Nutels	Bioinformatics Laboratory / LNCC	Carolina M Voloch et al	https://www.gisaid.org	?	?	20/12/2020
Brazil/RJ-00435/2020	ncov	EPI_ISL_717800	?	2020-07-29	South America	Brazil	Rio de Janeiro	Itaperuna	South America	Brazil	Rio de Janeiro	genome	29496	Human	56	Male	20B	B.1.1	GR	LACEN RJ - Noel Nutels	Bioinformatics Laboratory / LNCC	Carolina M Voloch et al	https://www.gisaid.org	?	?	20/12/2020
Brazil/RJ-00436/2020	ncov	EPI_ISL_717795	?	2020-07-28	South America	Brazil	Rio de Janeiro	Nova Friburgo	South America	Brazil	Rio de Janeiro	genome	29867	Human	33	Male	20B	B.1.1	GR	LACEN RJ - Noel Nutels	Bioinformatics Laboratory / LNCC	Carolina M Voloch et al	https://www.gisaid.org	?	?	20/12/2020
Brazil/RJ-00437/2020	ncov	EPI_ISL_717832	?	2020-06-01	South America	Brazil	Rio de Janeiro	Maric�	South America	Brazil	Rio de Janeiro	genome	29902	Human	54	Male	20B	B.1.1.277	GR	LACEN Dr. Francisco Rimolo Neto	Bioinformatics Laboratory / LNCC	Carolina M Voloch et al	https://www.gisaid.org	?	?	20/12/2020
Brazil/RJ-00438/2020	ncov	EPI_ISL_717833	?	2020-06-03	South America	Brazil	Rio de Janeiro	Maric�	South America	Brazil	Rio de Janeiro	genome	29863	Human	42	Male	20B	B.1.1.33	GR	LACEN Dr. Francisco Rimolo Neto	Bioinformatics Laboratory / LNCC	Carolina M Voloch et al	https://www.gisaid.org	?	?	20/12/2020
Brazil/RJ-00439/2020	ncov	EPI_ISL_717834	?	2020-06-02	South America	Brazil	Rio de Janeiro	Maric�	South America	Brazil	Rio de Janeiro	genome	29900	Human	33	Female	20B	B.1.1.33	GR	LACEN Dr. Francisco Rimolo Neto	Bioinformatics Laboratory / LNCC	Carolina M Voloch et al	https://www.gisaid.org	?	?	20/12/2020
Brazil/RJ-00440/2020	ncov	EPI_ISL_717835	?	2020-06-03	South America	Brazil	Rio de Janeiro	Maric�	South America	Brazil	Rio de Janeiro	genome	29874	Human	34	Male	20B	B.1.1.33	GR	LACEN Dr. Francisco Rimolo Neto	Bioinformatics Laboratory / LNCC	Carolina M Voloch et al	https://www.gisaid.org	?	?	20/12/2020
Brazil/RJ-00441/2020	ncov	EPI_ISL_717836	?	2020-06-03	South America	Brazil	Rio de Janeiro	Maric�	South America	Brazil	Rio de Janeiro	genome	29863	Human	27	Female	20B	B.1.1.33	GR	LACEN Dr. Francisco Rimolo Neto	Bioinformatics Laboratory / LNCC	Carolina M Voloch et al	https://www.gisaid.org	?	?	20/12/2020
Brazil/RJ-00442/2020	ncov	EPI_ISL_717837	?	2020-04-07	South America	Brazil	Rio de Janeiro	Rio de Janeiro	South America	Brazil	Rio de Janeiro	genome	29874	Human	?	?	20B	B.1.1.33	GR	Laboratorio de Virologia Molecular / UFRJ	Bioinformatics Laboratory / LNCC	Carolina M Voloch et al	https://www.gisaid.org	?	?	20/12/2020
Brazil/RJ-00443/2020	ncov	EPI_ISL_717838	?	2020-04-08	South America	Brazil	Rio de Janeiro	Rio de Janeiro	South America	Brazil	Rio de Janeiro	genome	29852	Human	?	?	20B	B.1.1.33	GR	Laboratorio de Virologia Molecular / UFRJ	Bioinformatics Laboratory / LNCC	Carolina M Voloch et al	https://www.gisaid.org	?	?	20/12/2020
Brazil/RJ-00444/2020	ncov	EPI_ISL_717839	?	2020-04-08	South America	Brazil	Rio de Janeiro	Rio de Janeiro	South America	Brazil	Rio de Janeiro	genome	29884	Human	?	?	20B	B.1.1.33	GR	Laboratorio de Virologia Molecular / UFRJ	Bioinformatics Laboratory / LNCC	Carolina M Voloch et al	https://www.gisaid.org	?	?	20/12/2020
Brazil/RJ-00445/2020	ncov	EPI_ISL_717840	?	2020-04-13	South America	Brazil	Rio de Janeiro	Rio de Janeiro	South America	Brazil	Rio de Janeiro	genome	29873	Human	?	?	20B	B.1.1.33	GR	Laboratorio de Virologia Molecular / UFRJ	Bioinformatics Laboratory / LNCC	Carolina M Voloch et al	https://www.gisaid.org	?	?	20/12/2020
Brazil/RJ-00446/2020	ncov	EPI_ISL_717841	?	2020-07-28	South America	Brazil	Rio de Janeiro	Maric�	South America	Brazil	Rio de Janeiro	genome	29866	Human	35	Female	20B	B.1.1.314	GR	LACEN Dr. Francisco Rimolo Neto	Bioinformatics Laboratory / LNCC	Carolina M Voloch et al	https://www.gisaid.org	?	?	20/12/2020
Brazil/RJ-00447/2020	ncov	EPI_ISL_717842	?	2020-04-16	South America	Brazil	Rio de Janeiro	Rio de Janeiro	South America	Brazil	Rio de Janeiro	genome	29837	Human	?	?	20B	N.4	GR	Laboratorio de Virologia Molecular / UFRJ	Bioinformatics Laboratory / LNCC	Carolina M Voloch et al	https://www.gisaid.org	?	?	20/12/2020
Brazil/RJ-00448/2020	ncov	EPI_ISL_717843	?	2020-04-20	South America	Brazil	Rio de Janeiro	Rio de Janeiro	South America	Brazil	Rio de Janeiro	genome	29844	Human	?	?	20B	B.1.1.33	GR	Laboratorio de Virologia Molecular / UFRJ	Bioinformatics Laboratory / LNCC	Carolina M Voloch et al	https://www.gisaid.org	?	?	20/12/2020
Brazil/RJ-00449/2020	ncov	EPI_ISL_717844	?	2020-04-24	South America	Brazil	Rio de Janeiro	Rio de Janeiro	South America	Brazil	Rio de Janeiro	genome	29866	Human	?	?	20B	B.1.1.33	GR	Laboratorio de Virologia Molecular / UFRJ	Bioinformatics Laboratory / LNCC	Carolina M Voloch et al	https://www.gisaid.org	?	?	20/12/2020
Brazil/RJ-00450/2020	ncov	EPI_ISL_717845	?	2020-06-01	South America	Brazil	Rio de Janeiro	Nova Iguacu	South America	Brazil	Rio de Janeiro	genome	29901	Human	45	Female	20B	B.1.1.33	GR	Laboratorio de Virologia Molecular / UFRJ	Bioinformatics Laboratory / LNCC	Carolina M Voloch et al	https://www.gisaid.org	?	?	20/12/2020
Brazil/RJ-00451/2020	ncov	EPI_ISL_717846	?	2020-06-01	South America	Brazil	Rio de Janeiro	Rio de Janeiro	South America	Brazil	Rio de Janeiro	genome	29886	Human	24	Female	20B	B.1.1.33	GR	Laboratorio de Virologia Molecular / UFRJ	Bioinformatics Laboratory / LNCC	Carolina M Voloch et al	https://www.gisaid.org	?	?	20/12/2020
Brazil/RJ-00452/2020	ncov	EPI_ISL_717847	?	2020-06-01	South America	Brazil	Rio de Janeiro	Belford Roxo	South America	Brazil	Rio de Janeiro	genome	29862	Human	38	Male	20B	B.1.1.33	GR	Laboratorio de Virologia Molecular / UFRJ	Bioinformatics Laboratory / LNCC	Carolina M Voloch et al	https://www.gisaid.org	?	?	20/12/2020
Brazil/RJ-00453/2020	ncov	EPI_ISL_717848	?	2020-06-01	South America	Brazil	Rio de Janeiro	Serop�dica	South America	Brazil	Rio de Janeiro	genome	29857	Human	53	Male	20B	B.1.1.33	GR	Laboratorio de Virologia Molecular / UFRJ	Bioinformatics Laboratory / LNCC	Carolina M Voloch et al	https://www.gisaid.org	?	?	20/12/2020
Brazil/RJ-00454/2020	ncov	EPI_ISL_717849	?	2020-06-01	South America	Brazil	Rio de Janeiro	Nil�polis	South America	Brazil	Rio de Janeiro	genome	29842	Human	55	Female	20B	B.1.1.33	GR	Laboratorio de Virologia Molecular / UFRJ	Bioinformatics Laboratory / LNCC	Carolina M Voloch et al	https://www.gisaid.org	?	?	20/12/2020
Brazil/RJ-00455/2020	ncov	EPI_ISL_717850	?	2020-06-01	South America	Brazil	Rio de Janeiro	Itagua�	South America	Brazil	Rio de Janeiro	genome	29821	Human	41	Female	20B	B.1.1.33	GR	Laboratorio de Virologia Molecular / UFRJ	Bioinformatics Laboratory / LNCC	Carolina M Voloch et al	https://www.gisaid.org	?	?	20/12/2020
Brazil/RJ-00456/2020	ncov	EPI_ISL_717851	?	2020-06-01	South America	Brazil	Rio de Janeiro	Rio de Janeiro	South America	Brazil	Rio de Janeiro	genome	29903	Human	?	Male	20B	B.1.1.33	GR	Laboratorio de Virologia Molecular / UFRJ	Bioinformatics Laboratory / LNCC	Carolina M Voloch et al	https://www.gisaid.org	?	?	20/12/2020
Brazil/RJ-00457/2020	ncov	EPI_ISL_717852	?	2020-06-01	South America	Brazil	Rio de Janeiro	Rio de Janeiro	South America	Brazil	Rio de Janeiro	genome	29855	Human	45	Male	20B	B.1.1.33	GR	Laboratorio de Virologia Molecular / UFRJ	Bioinformatics Laboratory / LNCC	Carolina M Voloch et al	https://www.gisaid.org	?	?	20/12/2020
Brazil/RJ-00458/2020	ncov	EPI_ISL_717853	?	2020-07-01	South America	Brazil	Rio de Janeiro	Rio de Janeiro	South America	Brazil	Rio de Janeiro	genome	29903	Human	33	Male	20B	B.1.1.33	GR	Laboratorio de Virologia Molecular / UFRJ	Bioinformatics Laboratory / LNCC	Carolina M Voloch et al	https://www.gisaid.org	?	?	20/12/2020
Brazil/RJ-00459/2020	ncov	EPI_ISL_717854	?	2020-07-01	South America	Brazil	Rio de Janeiro	Rio de Janeiro	South America	Brazil	Rio de Janeiro	genome	29888	Human	31	Male	20B	B.1.1.33	GR	Laboratorio de Virologia Molecular / UFRJ	Bioinformatics Laboratory / LNCC	Carolina M Voloch et al	https://www.gisaid.org	?	?	20/12/2020
Brazil/RJ-00460/2020	ncov	EPI_ISL_717855	?	2020-07-01	South America	Brazil	Rio de Janeiro	Rio de Janeiro	South America	Brazil	Rio de Janeiro	genome	29899	Human	?	Male	20B	B.1.1.33	GR	Laboratorio de Virologia Molecular / UFRJ	Bioinformatics Laboratory / LNCC	Carolina M Voloch et al	https://www.gisaid.org	?	?	20/12/2020
Brazil/RJ-00461/2020	ncov	EPI_ISL_717856	?	2020-07-02	South America	Brazil	Rio de Janeiro	Rio de Janeiro	South America	Brazil	Rio de Janeiro	genome	29886	Human	27	Female	20B	B.1.1.33	GR	Laboratorio de Virologia Molecular / UFRJ	Bioinformatics Laboratory / LNCC	Carolina M Voloch et al	https://www.gisaid.org	?	?	20/12/2020
Brazil/RJ-00462/2020	ncov	EPI_ISL_717857	?	2020-07-02	South America	Brazil	Rio de Janeiro	Rio de Janeiro	South America	Brazil	Rio de Janeiro	genome	29849	Human	44	Male	20B	B.1.1.33	GR	Laboratorio de Virologia Molecular / UFRJ	Bioinformatics Laboratory / LNCC	Carolina M Voloch et al	https://www.gisaid.org	?	?	20/12/2020
Brazil/RJ-00463/2020	ncov	EPI_ISL_717858	?	2020-07-02	South America	Brazil	Rio de Janeiro	Rio de Janeiro	South America	Brazil	Rio de Janeiro	genome	29812	Human	?	Female	20B	B.1.1.314	GR	Laboratorio de Virologia Molecular / UFRJ	Bioinformatics Laboratory / LNCC	Carolina M Voloch et al	https://www.gisaid.org	?	?	20/12/2020
Brazil/RJ-00464/2020	ncov	EPI_ISL_717859	?	2020-07-03	South America	Brazil	Rio de Janeiro	Rio de Janeiro	South America	Brazil	Rio de Janeiro	genome	29816	Human	?	Male	20B	B.1.1.33	GR	Laboratorio de Virologia Molecular / UFRJ	Bioinformatics Laboratory / LNCC	Carolina M Voloch et al	https://www.gisaid.org	?	?	20/12/2020
Brazil/RJ-00465/2020	ncov	EPI_ISL_717860	?	2020-07-06	South America	Brazil	Rio de Janeiro	Rio de Janeiro	South America	Brazil	Rio de Janeiro	genome	29869	Human	?	Male	20B	B.1.1.33	GR	Laboratorio de Virologia Molecular / UFRJ	Bioinformatics Laboratory / LNCC	Carolina M Voloch et al	https://www.gisaid.org	?	?	20/12/2020
Brazil/RJ-00466/2020	ncov	EPI_ISL_717861	?	2020-07-08	South America	Brazil	Rio de Janeiro	Rio de Janeiro	South America	Brazil	Rio de Janeiro	genome	29851	Human	57	Female	20B	B.1.1.33	GR	Laboratorio de Virologia Molecular / UFRJ	Bioinformatics Laboratory / LNCC	Carolina M Voloch et al	https://www.gisaid.org	?	?	20/12/2020
Brazil/RJ-00467/2020	ncov	EPI_ISL_717862	?	2020-07-08	South America	Brazil	Rio de Janeiro	Rio de Janeiro	South America	Brazil	Rio de Janeiro	genome	29888	Human	62	Female	20B	B.1.1.33	GR	Laboratorio de Virologia Molecular / UFRJ	Bioinformatics Laboratory / LNCC	Carolina M Voloch et al	https://www.gisaid.org	?	?	20/12/2020
Brazil/RJ-00468/2020	ncov	EPI_ISL_717863	?	2020-08-03	South America	Brazil	Rio de Janeiro	S�o Jo�o de Meriti	South America	Brazil	Rio de Janeiro	genome	29899	Human	35	Female	20B	B.1.1.33	GR	Laboratorio de Virologia Molecular / UFRJ	Bioinformatics Laboratory / LNCC	Carolina M Voloch et al	https://www.gisaid.org	?	?	20/12/2020
Brazil/RJ-00469/2020	ncov	EPI_ISL_717864	?	2020-08-03	South America	Brazil	Rio de Janeiro	Rio de Janeiro	South America	Brazil	Rio de Janeiro	genome	29801	Human	29	Female	20B	B.1.1.33	GR	Laboratorio de Virologia Molecular / UFRJ	Bioinformatics Laboratory / LNCC	Carolina M Voloch et al	https://www.gisaid.org	?	?	20/12/2020
Brazil/RJ-00470/2020	ncov	EPI_ISL_717865	?	2020-08-03	South America	Brazil	Rio de Janeiro	Guapimirim	South America	Brazil	Rio de Janeiro	genome	29851	Human	?	Male	20B	B.1.1.33	GR	Laboratorio de Virologia Molecular / UFRJ	Bioinformatics Laboratory / LNCC	Carolina M Voloch et al	https://www.gisaid.org	?	?	20/12/2020
Brazil/RJ-00471/2020	ncov	EPI_ISL_717866	?	2020-08-03	South America	Brazil	Rio de Janeiro	Guapimirim	South America	Brazil	Rio de Janeiro	genome	29818	Human	?	Male	20B	B.1.1.33	GR	Laboratorio de Virologia Molecular / UFRJ	Bioinformatics Laboratory / LNCC	Carolina M Voloch et al	https://www.gisaid.org	?	?	20/12/2020
Brazil/RJ-00472/2020	ncov	EPI_ISL_717867	?	2020-08-04	South America	Brazil	Rio de Janeiro	Rio de Janeiro	South America	Brazil	Rio de Janeiro	genome	29862	Human	?	Female	20B	B.1.1.33	GR	Laboratorio de Virologia Molecular / UFRJ	Bioinformatics Laboratory / LNCC	Carolina M Voloch et al	https://www.gisaid.org	?	?	20/12/2020
Brazil/RJ-00473/2020	ncov	EPI_ISL_717868	?	2020-08-05	South America	Brazil	Rio de Janeiro	S�o Jo�o de Meriti	South America	Brazil	Rio de Janeiro	genome	29903	Human	58	Female	20B	B.1.1.33	GR	Laboratorio de Virologia Molecular / UFRJ	Bioinformatics Laboratory / LNCC	Carolina M Voloch et al	https://www.gisaid.org	?	?	20/12/2020
Brazil/RJ-00474/2020	ncov	EPI_ISL_717869	?	2020-09-03	South America	Brazil	Rio de Janeiro	Rio de Janeiro	South America	Brazil	Rio de Janeiro	genome	29834	Human	35	Female	20B	N.4	GR	Laboratorio de Virologia Molecular / UFRJ	Bioinformatics Laboratory / LNCC	Carolina M Voloch et al	https://www.gisaid.org	?	?	20/12/2020
Brazil/RJ-00475/2020	ncov	EPI_ISL_717870	?	2020-09-04	South America	Brazil	Rio de Janeiro	Rio de Janeiro	South America	Brazil	Rio de Janeiro	genome	29901	Human	25	Female	20B	N.4	GR	Laboratorio de Virologia Molecular / UFRJ	Bioinformatics Laboratory / LNCC	Carolina M Voloch et al	https://www.gisaid.org	?	?	20/12/2020
Brazil/RJ-00476/2020	ncov	EPI_ISL_717871	?	2020-09-04	South America	Brazil	Rio de Janeiro	Rio de Janeiro	South America	Brazil	Rio de Janeiro	genome	29887	Human	58	Female	20B	B.1.1.33	GR	Laboratorio de Virologia Molecular / UFRJ	Bioinformatics Laboratory / LNCC	Carolina M Voloch et al	https://www.gisaid.org	?	?	20/12/2020
Brazil/RJ-00477/2020	ncov	EPI_ISL_717872	?	2020-09-04	South America	Brazil	Rio de Janeiro	Rio de Janeiro	South America	Brazil	Rio de Janeiro	genome	29903	Human	33	Female	20B	B.1.1.33	GR	Laboratorio de Virologia Molecular / UFRJ	Bioinformatics Laboratory / LNCC	Carolina M Voloch et al	https://www.gisaid.org	?	?	20/12/2020
Brazil/RJ-00478/2020	ncov	EPI_ISL_717873	?	2020-09-08	South America	Brazil	Rio de Janeiro	Rio de Janeiro	South America	Brazil	Rio de Janeiro	genome	29856	Human	25	Female	20B	B.1.1.33	GR	Laboratorio de Virologia Molecular / UFRJ	Bioinformatics Laboratory / LNCC	Carolina M Voloch et al	https://www.gisaid.org	?	?	20/12/2020
Brazil/RJ-00479/2020	ncov	EPI_ISL_717874	?	2020-10-09	South America	Brazil	Rio de Janeiro	S�o Jo�o de Meriti	South America	Brazil	Rio de Janeiro	genome	29892	Human	28	Female	20B	B.1.1.33	GR	Laboratorio de Virologia Molecular / UFRJ	Bioinformatics Laboratory / LNCC	Carolina M Voloch et al	https://www.gisaid.org	?	?	20/12/2020
Brazil/RJ-00480/2020	ncov	EPI_ISL_717875	?	2020-10-09	South America	Brazil	Rio de Janeiro	Duque de Caxias	South America	Brazil	Rio de Janeiro	genome	29859	Human	42	Male	20B	B.1.1.33	GR	Laboratorio de Virologia Molecular / UFRJ	Bioinformatics Laboratory / LNCC	Carolina M Voloch et al	https://www.gisaid.org	?	?	20/12/2020
Brazil/RJ-00481/2020	ncov	EPI_ISL_717793	?	2020-10-09	South America	Brazil	Rio de Janeiro	Rio de Janeiro	South America	Brazil	Rio de Janeiro	genome	29813	Human	49	Male	20B	B.1.1.33	GR	Laboratorio de Virologia Molecular / UFRJ	Bioinformatics Laboratory / LNCC	Carolina M Voloch et al	https://www.gisaid.org	?	?	20/12/2020
Brazil/RJ-00482/2020	ncov	EPI_ISL_717876	?	2020-10-09	South America	Brazil	Rio de Janeiro	Rio de Janeiro	South America	Brazil	Rio de Janeiro	genome	29901	Human	31	Female	20B	B.1.1.33	GR	Laboratorio de Virologia Molecular / UFRJ	Bioinformatics Laboratory / LNCC	Carolina M Voloch et al	https://www.gisaid.org	?	?	20/12/2020
Brazil/RJ-00483/2020	ncov	EPI_ISL_717877	?	2020-10-26	South America	Brazil	Rio de Janeiro	Rio de Janeiro	South America	Brazil	Rio de Janeiro	genome	29899	Human	37	Male	20B	B.1.1.33	GR	Laboratorio de Virologia Molecular / UFRJ	Bioinformatics Laboratory / LNCC	Carolina M Voloch et al	https://www.gisaid.org	?	?	20/12/2020
Brazil/RJ-00484/2020	ncov	EPI_ISL_717878	?	2020-10-26	South America	Brazil	Rio de Janeiro	Rio de Janeiro	South America	Brazil	Rio de Janeiro	genome	29900	Human	73	Female	20B	B.1.1.33	GR	Laboratorio de Virologia Molecular / UFRJ	Bioinformatics Laboratory / LNCC	Carolina M Voloch et al	https://www.gisaid.org	?	?	20/12/2020
Brazil/RJ-00485/2020	ncov	EPI_ISL_717879	?	2020-10-26	South America	Brazil	Rio de Janeiro	Rio de Janeiro	South America	Brazil	Rio de Janeiro	genome	29873	Human	26	Male	20B	N.1	GR	Laboratorio de Virologia Molecular / UFRJ	Bioinformatics Laboratory / LNCC	Carolina M Voloch et al	https://www.gisaid.org	?	?	20/12/2020
Brazil/RJ-00486/2020	ncov	EPI_ISL_717880	?	2020-10-26	South America	Brazil	Rio de Janeiro	Niteroi	South America	Brazil	Rio de Janeiro	genome	29901	Human	26	Female	20B	B.1.1.33	GR	Laboratorio de Virologia Molecular / UFRJ	Bioinformatics Laboratory / LNCC	Carolina M Voloch et al	https://www.gisaid.org	?	?	20/12/2020
Brazil/RJ-00487/2020	ncov	EPI_ISL_717881	?	2020-10-26	South America	Brazil	Rio de Janeiro	S�o Jo�o de Meriti	South America	Brazil	Rio de Janeiro	genome	29903	Human	61	Male	20B	B.1.1.33	GR	Laboratorio de Virologia Molecular / UFRJ	Bioinformatics Laboratory / LNCC	Carolina M Voloch et al	https://www.gisaid.org	?	?	20/12/2020
Brazil/RJ-00488/2020	ncov	EPI_ISL_717882	?	2020-10-26	South America	Brazil	Rio de Janeiro	Rio de Janeiro	South America	Brazil	Rio de Janeiro	genome	29870	Human	21	Female	20B	B.1.1.33	GR	Laboratorio de Virologia Molecular / UFRJ	Bioinformatics Laboratory / LNCC	Carolina M Voloch et al	https://www.gisaid.org	?	?	20/12/2020
Brazil/RJ-00489/2020	ncov	EPI_ISL_717883	?	2020-10-27	South America	Brazil	Rio de Janeiro	Rio de Janeiro	South America	Brazil	Rio de Janeiro	genome	29873	Human	27	Female	20B	N.4	GR	Laboratorio de Virologia Molecular / UFRJ	Bioinformatics Laboratory / LNCC	Carolina M Voloch et al	https://www.gisaid.org	?	?	20/12/2020
Brazil/RJ-00490/2020	ncov	EPI_ISL_717884	?	2020-10-27	South America	Brazil	Rio de Janeiro	S�o Jo�o de Meriti	South America	Brazil	Rio de Janeiro	genome	29854	Human	42	Male	20B	B.1.1.33	GR	Laboratorio de Virologia Molecular / UFRJ	Bioinformatics Laboratory / LNCC	Carolina M Voloch et al	https://www.gisaid.org	?	?	20/12/2020
Brazil/RJ-00491/2020	ncov	EPI_ISL_717885	?	2020-10-27	South America	Brazil	Rio de Janeiro	Rio de Janeiro	South America	Brazil	Rio de Janeiro	genome	29856	Human	66	Female	20B	N.4	GR	Laboratorio de Virologia Molecular / UFRJ	Bioinformatics Laboratory / LNCC	Carolina M Voloch et al	https://www.gisaid.org	?	?	20/12/2020
Brazil/RJ-00492/2020	ncov	EPI_ISL_717886	?	2020-10-27	South America	Brazil	Rio de Janeiro	Rio de Janeiro	South America	Brazil	Rio de Janeiro	genome	29867	Human	56	Male	20B	N.4	GR	Laboratorio de Virologia Molecular / UFRJ	Bioinformatics Laboratory / LNCC	Carolina M Voloch et al	https://www.gisaid.org	?	?	20/12/2020
Brazil/RJ-00493/2020	ncov	EPI_ISL_717887	?	2020-10-29	South America	Brazil	Rio de Janeiro	Rio de Janeiro	South America	Brazil	Rio de Janeiro	genome	29901	Human	60	Female	20B	B.1.1.33	GR	Laboratorio de Virologia Molecular / UFRJ	Bioinformatics Laboratory / LNCC	Carolina M Voloch et al	https://www.gisaid.org	?	?	20/12/2020
Brazil/RJ-00494/2020	ncov	EPI_ISL_717888	?	2020-10-29	South America	Brazil	Rio de Janeiro	Rio de Janeiro	South America	Brazil	Rio de Janeiro	genome	29871	Human	46	Male	20B	B.1.1.33	GR	Laboratorio de Virologia Molecular / UFRJ	Bioinformatics Laboratory / LNCC	Carolina M Voloch et al	https://www.gisaid.org	?	?	20/12/2020
Brazil/RJ-00495/2020	ncov	EPI_ISL_717889	?	2020-10-30	South America	Brazil	Rio de Janeiro	Rio de Janeiro	South America	Brazil	Rio de Janeiro	genome	29873	Human	29	Male	20B	B.1.1.33	GR	Laboratorio de Virologia Molecular / UFRJ	Bioinformatics Laboratory / LNCC	Carolina M Voloch et al	https://www.gisaid.org	?	?	20/12/2020
Brazil/RJ-00496/2020	ncov	EPI_ISL_717890	?	2020-11-03	South America	Brazil	Rio de Janeiro	Rio de Janeiro	South America	Brazil	Rio de Janeiro	genome	29849	Human	31	Female	20B	B.1.1.33	GR	Laboratorio de Virologia Molecular / UFRJ	Bioinformatics Laboratory / LNCC	Carolina M Voloch et al	https://www.gisaid.org	?	?	20/12/2020
Brazil/RJ-00497/2020	ncov	EPI_ISL_717891	?	2020-11-03	South America	Brazil	Rio de Janeiro	Rio de Janeiro	South America	Brazil	Rio de Janeiro	genome	29903	Human	35	Female	20B	B.1.1.33	GR	Laboratorio de Virologia Molecular / UFRJ	Bioinformatics Laboratory / LNCC	Carolina M Voloch et al	https://www.gisaid.org	?	?	20/12/2020
Brazil/RJ-00498/2020	ncov	EPI_ISL_717892	?	2020-11-03	South America	Brazil	Rio de Janeiro	Rio de Janeiro	South America	Brazil	Rio de Janeiro	genome	29903	Human	29	Female	20B	B.1.1.33	GR	Laboratorio de Virologia Molecular / UFRJ	Bioinformatics Laboratory / LNCC	Carolina M Voloch et al	https://www.gisaid.org	?	?	20/12/2020
Brazil/RJ-00499/2020	ncov	EPI_ISL_717893	?	2020-11-04	South America	Brazil	Rio de Janeiro	Rio de Janeiro	South America	Brazil	Rio de Janeiro	genome	29862	Human	41	Female	20B	B.1.1.33	GR	Laboratorio de Virologia Molecular / UFRJ	Bioinformatics Laboratory / LNCC	Carolina M Voloch et al	https://www.gisaid.org	?	?	20/12/2020
Brazil/RJ-00500/2020	ncov	EPI_ISL_717894	?	2020-11-04	South America	Brazil	Rio de Janeiro	Itaborai	South America	Brazil	Rio de Janeiro	genome	29873	Human	37	Female	20B	B.1.1.33	GR	Laboratorio de Virologia Molecular / UFRJ	Bioinformatics Laboratory / LNCC	Carolina M Voloch et al	https://www.gisaid.org	?	?	20/12/2020
Brazil/RJ-00501/2020	ncov	EPI_ISL_717895	?	2020-11-04	South America	Brazil	Rio de Janeiro	Rio de Janeiro	South America	Brazil	Rio de Janeiro	genome	29899	Human	28	Male	20B	N.1	GR	Laboratorio de Virologia Molecular / UFRJ	Bioinformatics Laboratory / LNCC	Carolina M Voloch et al	https://www.gisaid.org	?	?	20/12/2020
Brazil/RJ-00502/2020	ncov	EPI_ISL_717896	?	2020-11-04	South America	Brazil	Rio de Janeiro	Rio de Janeiro	South America	Brazil	Rio de Janeiro	genome	29903	Human	25	Male	20B	B.1.1.33	GR	Laboratorio de Virologia Molecular / UFRJ	Bioinformatics Laboratory / LNCC	Carolina M Voloch et al	https://www.gisaid.org	?	?	20/12/2020
Brazil/RJ-00503/2020	ncov	EPI_ISL_717897	?	2020-11-04	South America	Brazil	Rio de Janeiro	Rio de Janeiro	South America	Brazil	Rio de Janeiro	genome	29862	Human	50	Male	20B	B.1.1.33	GR	Laboratorio de Virologia Molecular / UFRJ	Bioinformatics Laboratory / LNCC	Carolina M Voloch et al	https://www.gisaid.org	?	?	20/12/2020
Brazil/RJ-00504/2020	ncov	EPI_ISL_717898	?	2020-11-05	South America	Brazil	Rio de Janeiro	Rio de Janeiro	South America	Brazil	Rio de Janeiro	genome	29874	Human	24	Female	20B	B.1.1.33	GR	Laboratorio de Virologia Molecular / UFRJ	Bioinformatics Laboratory / LNCC	Carolina M Voloch et al	https://www.gisaid.org	?	?	20/12/2020
Brazil/RJ-00505/2020	ncov	EPI_ISL_717899	?	2020-07-27	South America	Brazil	Rio de Janeiro	Rio de Janeiro	South America	Brazil	Rio de Janeiro	genome	29879	Human	38	Male	20B	B.1.1.33	GR	LACEN RJ - Noel Nutels	Bioinformatics Laboratory / LNCC	Carolina M Voloch et al	https://www.gisaid.org	?	?	20/12/2020
Brazil/RJ-00506/2020	ncov	EPI_ISL_717796	?	2020-07-29	South America	Brazil	Rio de Janeiro	Rio de Janeiro	South America	Brazil	Rio de Janeiro	genome	29726	Human	40	Female	20B	B.1.1.33	GR	LACEN RJ - Noel Nutels	Bioinformatics Laboratory / LNCC	Carolina M Voloch et al	https://www.gisaid.org	?	?	20/12/2020
Brazil/RJ-00507/2020	ncov	EPI_ISL_717900	?	2020-07-27	South America	Brazil	Rio de Janeiro	Rio de Janeiro	South America	Brazil	Rio de Janeiro	genome	29870	Human	47	Female	20B	B.1.1.33	GR	LACEN RJ - Noel Nutels	Bioinformatics Laboratory / LNCC	Carolina M Voloch et al	https://www.gisaid.org	?	?	20/12/2020
Brazil/RJ-00508/2020	ncov	EPI_ISL_717901	?	2020-07-30	South America	Brazil	Rio de Janeiro	Rio de Janeiro	South America	Brazil	Rio de Janeiro	genome	29895	Human	63	Male	20B	B.1.1.33	GR	LACEN RJ - Noel Nutels	Bioinformatics Laboratory / LNCC	Carolina M Voloch et al	https://www.gisaid.org	?	?	20/12/2020
Brazil/RJ-00509/2020	ncov	EPI_ISL_717797	?	2020-06-29	South America	Brazil	Rio de Janeiro	Sao Goncalo	South America	Brazil	Rio de Janeiro	genome	29865	Human	62	Male	20B	B.1.1.33	GR	LACEN RJ - Noel Nutels	Bioinformatics Laboratory / LNCC	Carolina M Voloch et al	https://www.gisaid.org	?	?	20/12/2020
Brazil/RJ-00510/2020	ncov	EPI_ISL_717788	?	2020-07-27	South America	Brazil	Rio de Janeiro	Sao Goncalo	South America	Brazil	Rio de Janeiro	genome	29869	Human	46	Female	20B	B.1.1.33	GR	LACEN RJ - Noel Nutels	Bioinformatics Laboratory / LNCC	Carolina M Voloch et al	https://www.gisaid.org	?	?	20/12/2020
Brazil/RJ-00511/2020	ncov	EPI_ISL_717902	?	2020-07-27	South America	Brazil	Rio de Janeiro	Sao Goncalo	South America	Brazil	Rio de Janeiro	genome	29858	Human	27	Female	20B	B.1.1.33	GR	LACEN RJ - Noel Nutels	Bioinformatics Laboratory / LNCC	Carolina M Voloch et al	https://www.gisaid.org	?	?	20/12/2020
Brazil/RJ-00512/2020	ncov	EPI_ISL_717903	?	2020-07-28	South America	Brazil	Rio de Janeiro	Maca�	South America	Brazil	Rio de Janeiro	genome	29900	Human	61	Male	20B	B.1.1.33	GR	LACEN RJ - Noel Nutels	Bioinformatics Laboratory / LNCC	Carolina M Voloch et al	https://www.gisaid.org	?	?	20/12/2020
Brazil/RJ-00513/2020	ncov	EPI_ISL_717790	?	2020-07-28	South America	Brazil	Rio de Janeiro	Nova Iguacu	South America	Brazil	Rio de Janeiro	genome	29873	Human	50	Female	20B	B.1.1.33	GR	LACEN RJ - Noel Nutels	Bioinformatics Laboratory / LNCC	Carolina M Voloch et al	https://www.gisaid.org	?	?	20/12/2020
Brazil/RJ-00514/2020	ncov	EPI_ISL_717803	?	2020-07-27	South America	Brazil	Rio de Janeiro	Nova Friburgo	South America	Brazil	Rio de Janeiro	genome	29872	Human	66	Female	20B	B.1.1.33	O	LACEN RJ - Noel Nutels	Bioinformatics Laboratory / LNCC	Carolina M Voloch et al	https://www.gisaid.org	?	?	20/12/2020
Brazil/RJ-00515/2020	ncov	EPI_ISL_717904	?	2020-07-28	South America	Brazil	Rio de Janeiro	Nova Friburgo	South America	Brazil	Rio de Janeiro	genome	29870	Human	57	Female	20B	B.1.1.33	GR	LACEN RJ - Noel Nutels	Bioinformatics Laboratory / LNCC	Carolina M Voloch et al	https://www.gisaid.org	?	?	20/12/2020
Brazil/RJ-00516/2020	ncov	EPI_ISL_717905	?	2020-07-28	South America	Brazil	Rio de Janeiro	Petropolis	South America	Brazil	Rio de Janeiro	genome	29825	Human	42	Female	20B	B.1.1.33	GR	LACEN RJ - Noel Nutels	Bioinformatics Laboratory / LNCC	Carolina M Voloch et al	https://www.gisaid.org	?	?	20/12/2020
Brazil/RJ-00517/2020	ncov	EPI_ISL_717906	?	2020-07-29	South America	Brazil	Rio de Janeiro	Petropolis	South America	Brazil	Rio de Janeiro	genome	29864	Human	51	Male	20B	B.1.1.33	GR	LACEN RJ - Noel Nutels	Bioinformatics Laboratory / LNCC	Carolina M Voloch et al	https://www.gisaid.org	?	?	20/12/2020
Brazil/RJ-00518/2020	ncov	EPI_ISL_717907	?	2020-07-18	South America	Brazil	Rio de Janeiro	Tres Rios	South America	Brazil	Rio de Janeiro	genome	29831	Human	39	Female	20B	B.1.1.33	GR	LACEN RJ - Noel Nutels	Bioinformatics Laboratory / LNCC	Carolina M Voloch et al	https://www.gisaid.org	?	?	20/12/2020
Brazil/RJ-00519/2020	ncov	EPI_ISL_717804	?	2020-07-28	South America	Brazil	Rio de Janeiro	Tres Rios	South America	Brazil	Rio de Janeiro	genome	29867	Human	54	Male	20B	B.1.1.315	GR	LACEN RJ - Noel Nutels	Bioinformatics Laboratory / LNCC	Carolina M Voloch et al	https://www.gisaid.org	?	?	20/12/2020
Brazil/RJ-00520/2020	ncov	EPI_ISL_717908	?	2020-08-01	South America	Brazil	Rio de Janeiro	Tres Rios	South America	Brazil	Rio de Janeiro	genome	29881	Human	75	Male	20B	B.1.1.33	GR	LACEN RJ - Noel Nutels	Bioinformatics Laboratory / LNCC	Carolina M Voloch et al	https://www.gisaid.org	?	?	20/12/2020
Brazil/RJ-00521/2020	ncov	EPI_ISL_717789	?	2020-07-29	South America	Brazil	Rio de Janeiro	Nova Iguacu	South America	Brazil	Rio de Janeiro	genome	29876	Human	37	Male	20B	B.1.1.33	GR	LACEN RJ - Noel Nutels	Bioinformatics Laboratory / LNCC	Carolina M Voloch et al	https://www.gisaid.org	?	?	20/12/2020
Brazil/RJ-00522/2020	ncov	EPI_ISL_717909	?	2020-07-29	South America	Brazil	Rio de Janeiro	Nova Iguacu	South America	Brazil	Rio de Janeiro	genome	29866	Human	30	Female	20B	B.1.1.33	GR	LACEN RJ - Noel Nutels	Bioinformatics Laboratory / LNCC	Carolina M Voloch et al	https://www.gisaid.org	?	?	20/12/2020
Brazil/RJ-00523/2020	ncov	EPI_ISL_717792	?	2020-07-29	South America	Brazil	Rio de Janeiro	Nova Iguacu	South America	Brazil	Rio de Janeiro	genome	29872	Human	52	Female	20B	N.1	GR	LACEN RJ - Noel Nutels	Bioinformatics Laboratory / LNCC	Carolina M Voloch et al	https://www.gisaid.org	?	?	20/12/2020
Brazil/RJ-00524/2020	ncov	EPI_ISL_717910	?	2020-05-31	South America	Brazil	Rio de Janeiro	Maric�	South America	Brazil	Rio de Janeiro	genome	29862	Human	43	Female	20B	B.1.1.33	GR	LACEN Dr. Francisco Rimolo Neto	Bioinformatics Laboratory / LNCC	Carolina M Voloch et al	https://www.gisaid.org	?	?	20/12/2020
Brazil/RJ-00525/2020	ncov	EPI_ISL_717911	?	2020-06-01	South America	Brazil	Rio de Janeiro	Maric�	South America	Brazil	Rio de Janeiro	genome	29900	Human	74	Female	20B	B.1.1.277	GR	LACEN Dr. Francisco Rimolo Neto	Bioinformatics Laboratory / LNCC	Carolina M Voloch et al	https://www.gisaid.org	?	?	20/12/2020
Brazil/RJ-00526/2020	ncov	EPI_ISL_717912	?	2020-06-02	South America	Brazil	Rio de Janeiro	Maric�	South America	Brazil	Rio de Janeiro	genome	29899	Human	37	Female	20B	B.1.1.33	GR	LACEN Dr. Francisco Rimolo Neto	Bioinformatics Laboratory / LNCC	Carolina M Voloch et al	https://www.gisaid.org	?	?	20/12/2020
Brazil/RJ-00527/2020	ncov	EPI_ISL_717913	?	2020-07-29	South America	Brazil	Rio de Janeiro	Maric�	South America	Brazil	Rio de Janeiro	genome	29864	Human	41	Male	20B	B.1.1.33	GR	LACEN Dr. Francisco Rimolo Neto	Bioinformatics Laboratory / LNCC	Carolina M Voloch et al	https://www.gisaid.org	?	?	20/12/2020
Brazil/RJ-00528/2020	ncov	EPI_ISL_717914	?	2020-07-29	South America	Brazil	Rio de Janeiro	Maric�	South America	Brazil	Rio de Janeiro	genome	29837	Human	24	Male	20B	B.1.1.33	GR	LACEN Dr. Francisco Rimolo Neto	Bioinformatics Laboratory / LNCC	Carolina M Voloch et al	https://www.gisaid.org	?	?	20/12/2020
Brazil/RJ-00529/2020	ncov	EPI_ISL_717915	?	2020-07-29	South America	Brazil	Rio de Janeiro	Maric�	South America	Brazil	Rio de Janeiro	genome	29874	Human	63	Male	20B	B.1.1.33	GR	LACEN Dr. Francisco Rimolo Neto	Bioinformatics Laboratory / LNCC	Carolina M Voloch et al	https://www.gisaid.org	?	?	20/12/2020
Brazil/RJ-00530/2020	ncov	EPI_ISL_717916	?	2020-07-29	South America	Brazil	Rio de Janeiro	Maric�	South America	Brazil	Rio de Janeiro	genome	29836	Human	34	Female	20B	B.1.1.33	GR	LACEN Dr. Francisco Rimolo Neto	Bioinformatics Laboratory / LNCC	Carolina M Voloch et al	https://www.gisaid.org	?	?	20/12/2020
Brazil/RJ-00531/2020	ncov	EPI_ISL_717917	?	2020-07-29	South America	Brazil	Rio de Janeiro	Maric�	South America	Brazil	Rio de Janeiro	genome	29903	Human	33	Male	20B	B.1.1.33	GR	LACEN Dr. Francisco Rimolo Neto	Bioinformatics Laboratory / LNCC	Carolina M Voloch et al	https://www.gisaid.org	?	?	20/12/2020
Brazil/RJ-00532/2020	ncov	EPI_ISL_717918	?	2020-06-02	South America	Brazil	Rio de Janeiro	Maric�	South America	Brazil	Rio de Janeiro	genome	29903	Human	66	Female	20B	B.1.1.33	GR	LACEN Dr. Francisco Rimolo Neto	Bioinformatics Laboratory / LNCC	Carolina M Voloch et al	https://www.gisaid.org	?	?	20/12/2020
Brazil/RJ-00533/2020	ncov	EPI_ISL_717919	?	2020-06-02	South America	Brazil	Rio de Janeiro	Maric�	South America	Brazil	Rio de Janeiro	genome	29867	Human	47	Male	20B	B.1.1.33	GR	LACEN Dr. Francisco Rimolo Neto	Bioinformatics Laboratory / LNCC	Carolina M Voloch et al	https://www.gisaid.org	?	?	20/12/2020
Brazil/RJ-00534/2020	ncov	EPI_ISL_717785	?	2020-07-29	South America	Brazil	Rio de Janeiro	Itaperuna	South America	Brazil	Rio de Janeiro	genome	29869	Human	46	Male	20B	B.1.1.51	GR	LACEN RJ - Noel Nutels	Bioinformatics Laboratory / LNCC	Carolina M Voloch et al	https://www.gisaid.org	?	?	20/12/2020
Brazil/RJ-00535/2020	ncov	EPI_ISL_717920	?	2020-10-29	South America	Brazil	Rio de Janeiro	Rio de Janeiro	South America	Brazil	Rio de Janeiro	genome	29849	Human	23	Male	20B	B.1.1.33	GR	Laboratorio de Virologia Molecular / UFRJ	Bioinformatics Laboratory / LNCC	Carolina M Voloch et al	https://www.gisaid.org	?	?	20/12/2020
Brazil/RJ-00536/2020	ncov	EPI_ISL_717921	?	2020-10-26	South America	Brazil	Rio de Janeiro	Cabo Frio	South America	Brazil	Rio de Janeiro	genome	29836	Human	31	Male	20B	B.1.1.248	GR	Laboratorio de Virologia Molecular / UFRJ	Bioinformatics Laboratory / LNCC	Carolina M Voloch et al	https://www.gisaid.org	?	?	20/12/2020
Brazil/RJ-00537/2020	ncov	EPI_ISL_717922	?	2020-10-29	South America	Brazil	Rio de Janeiro	Rio de Janeiro	South America	Brazil	Rio de Janeiro	genome	29862	Human	25	Male	20B	B.1.1.248	GR	Laboratorio de Virologia Molecular / UFRJ	Bioinformatics Laboratory / LNCC	Carolina M Voloch et al	https://www.gisaid.org	?	?	20/12/2020
Brazil/RJ-00538/2020	ncov	EPI_ISL_717805	?	2020-11-04	South America	Brazil	Rio de Janeiro	Rio de Janeiro	South America	Brazil	Rio de Janeiro	genome	29869	Human	38	Female	20B	B.1.1	O	Laboratorio de Virologia Molecular / UFRJ	Bioinformatics Laboratory / LNCC	Carolina M Voloch et al	https://www.gisaid.org	?	?	20/12/2020
Brazil/RJ-00539/2020	ncov	EPI_ISL_717923	?	2020-11-05	South America	Brazil	Rio de Janeiro	Rio de Janeiro	South America	Brazil	Rio de Janeiro	genome	29873	Human	27	Male	20B	B.1.1.277	GR	Laboratorio de Virologia Molecular / UFRJ	Bioinformatics Laboratory / LNCC	Carolina M Voloch et al	https://www.gisaid.org	?	?	20/12/2020
Brazil/RJ-00540/2020	ncov	EPI_ISL_717924	?	2020-10-29	South America	Brazil	Rio de Janeiro	Rio de Janeiro	South America	Brazil	Rio de Janeiro	genome	29900	Human	51	Male	20B	B.1.1.248	GR	Laboratorio de Virologia Molecular / UFRJ	Bioinformatics Laboratory / LNCC	Carolina M Voloch et al	https://www.gisaid.org	?	?	20/12/2020
Brazil/RJ-00541/2020	ncov	EPI_ISL_717925	?	2020-10-09	South America	Brazil	Rio de Janeiro	Rio de Janeiro	South America	Brazil	Rio de Janeiro	genome	29850	Human	28	Female	20B	B.1.1.248	GR	Laboratorio de Virologia Molecular / UFRJ	Bioinformatics Laboratory / LNCC	Carolina M Voloch et al	https://www.gisaid.org	?	?	20/12/2020
Brazil/RJ-00542/2020	ncov	EPI_ISL_717926	?	2020-10-26	South America	Brazil	Rio de Janeiro	Duque de Caxias	South America	Brazil	Rio de Janeiro	genome	29858	Human	40	Male	20B	B.1.1.248	GR	Laboratorio de Virologia Molecular / UFRJ	Bioinformatics Laboratory / LNCC	Carolina M Voloch et al	https://www.gisaid.org	?	?	20/12/2020
Brazil/RJ-00543/2020	ncov	EPI_ISL_717927	?	2020-10-27	South America	Brazil	Rio de Janeiro	Rio de Janeiro	South America	Brazil	Rio de Janeiro	genome	29842	Human	87	Male	20B	B.1.1.248	GR	Laboratorio de Virologia Molecular / UFRJ	Bioinformatics Laboratory / LNCC	Carolina M Voloch et al	https://www.gisaid.org	?	?	20/12/2020
Brazil/RJ-00544/2020	ncov	EPI_ISL_717928	?	2020-10-27	South America	Brazil	Rio de Janeiro	Rio de Janeiro	South America	Brazil	Rio de Janeiro	genome	29899	Human	44	Male	20B	B.1.1.248	GR	Laboratorio de Virologia Molecular / UFRJ	Bioinformatics Laboratory / LNCC	Carolina M Voloch et al	https://www.gisaid.org	?	?	20/12/2020
Brazil/RJ-00545/2020	ncov	EPI_ISL_717929	?	2020-10-27	South America	Brazil	Rio de Janeiro	Duque de Caxias	South America	Brazil	Rio de Janeiro	genome	29874	Human	44	Male	20B	B.1.1.248	GR	Laboratorio de Virologia Molecular / UFRJ	Bioinformatics Laboratory / LNCC	Carolina M Voloch et al	https://www.gisaid.org	?	?	20/12/2020
Brazil/RJ-00546/2020	ncov	EPI_ISL_717930	?	2020-10-27	South America	Brazil	Rio de Janeiro	Rio de Janeiro	South America	Brazil	Rio de Janeiro	genome	29838	Human	43	Female	20B	B.1.1	GR	Laboratorio de Virologia Molecular / UFRJ	Bioinformatics Laboratory / LNCC	Carolina M Voloch et al	https://www.gisaid.org	?	?	20/12/2020
Brazil/RJ-00547/2020	ncov	EPI_ISL_717931	?	2020-10-27	South America	Brazil	Rio de Janeiro	Rio de Janeiro	South America	Brazil	Rio de Janeiro	genome	29900	Human	34	Female	20B	B.1.1.248	GR	Laboratorio de Virologia Molecular / UFRJ	Bioinformatics Laboratory / LNCC	Carolina M Voloch et al	https://www.gisaid.org	?	?	20/12/2020
Brazil/RJ-00548/2020	ncov	EPI_ISL_717932	?	2020-10-29	South America	Brazil	Rio de Janeiro	Rio de Janeiro	South America	Brazil	Rio de Janeiro	genome	29849	Human	21	Male	20B	B.1.1.248	GR	Laboratorio de Virologia Molecular / UFRJ	Bioinformatics Laboratory / LNCC	Carolina M Voloch et al	https://www.gisaid.org	?	?	20/12/2020
Brazil/RJ-00549/2020	ncov	EPI_ISL_717933	?	2020-10-29	South America	Brazil	Rio de Janeiro	Rio de Janeiro	South America	Brazil	Rio de Janeiro	genome	29874	Human	57	Female	20B	B.1.1.248	GR	Laboratorio de Virologia Molecular / UFRJ	Bioinformatics Laboratory / LNCC	Carolina M Voloch et al	https://www.gisaid.org	?	?	20/12/2020
Brazil/RJ-00550/2020	ncov	EPI_ISL_717934	?	2020-10-29	South America	Brazil	Rio de Janeiro	Rio de Janeiro	South America	Brazil	Rio de Janeiro	genome	29874	Human	39	Female	20B	B.1.1.248	GR	Laboratorio de Virologia Molecular / UFRJ	Bioinformatics Laboratory / LNCC	Carolina M Voloch et al	https://www.gisaid.org	?	?	20/12/2020
Brazil/RJ-00551/2020	ncov	EPI_ISL_717935	?	2020-10-29	South America	Brazil	Rio de Janeiro	Rio de Janeiro	South America	Brazil	Rio de Janeiro	genome	29903	Human	38	Female	20B	B.1.1.248	GR	Laboratorio de Virologia Molecular / UFRJ	Bioinformatics Laboratory / LNCC	Carolina M Voloch et al	https://www.gisaid.org	?	?	20/12/2020
Brazil/RJ-00552/2020	ncov	EPI_ISL_717936	?	2020-10-29	South America	Brazil	Rio de Janeiro	Rio de Janeiro	South America	Brazil	Rio de Janeiro	genome	29902	Human	23	Male	20B	B.1.1.248	GR	Laboratorio de Virologia Molecular / UFRJ	Bioinformatics Laboratory / LNCC	Carolina M Voloch et al	https://www.gisaid.org	?	?	20/12/2020
Brazil/RJ-00553/2020	ncov	EPI_ISL_717937	?	2020-10-29	South America	Brazil	Rio de Janeiro	Duque de Caxias	South America	Brazil	Rio de Janeiro	genome	29866	Human	32	Male	20B	B.1.1.248	GR	Laboratorio de Virologia Molecular / UFRJ	Bioinformatics Laboratory / LNCC	Carolina M Voloch et al	https://www.gisaid.org	?	?	20/12/2020
Brazil/RJ-00554/2020	ncov	EPI_ISL_717938	?	2020-10-29	South America	Brazil	Rio de Janeiro	Niteroi	South America	Brazil	Rio de Janeiro	genome	29891	Human	29	Male	20B	B.1.1.248	GR	Laboratorio de Virologia Molecular / UFRJ	Bioinformatics Laboratory / LNCC	Carolina M Voloch et al	https://www.gisaid.org	?	?	20/12/2020
Brazil/RJ-00555/2020	ncov	EPI_ISL_717939	?	2020-10-29	South America	Brazil	Rio de Janeiro	Rio de Janeiro	South America	Brazil	Rio de Janeiro	genome	29860	Human	79	Male	20B	B.1.1.248	GR	Laboratorio de Virologia Molecular / UFRJ	Bioinformatics Laboratory / LNCC	Carolina M Voloch et al	https://www.gisaid.org	?	?	20/12/2020
Brazil/RJ-00556/2020	ncov	EPI_ISL_717940	?	2020-10-30	South America	Brazil	Rio de Janeiro	Niteroi	South America	Brazil	Rio de Janeiro	genome	29832	Human	66	Male	20B	B.1.1.248	GR	Laboratorio de Virologia Molecular / UFRJ	Bioinformatics Laboratory / LNCC	Carolina M Voloch et al	https://www.gisaid.org	?	?	20/12/2020
Brazil/RJ-00557/2020	ncov	EPI_ISL_717941	?	2020-10-30	South America	Brazil	Rio de Janeiro	Rio de Janeiro	South America	Brazil	Rio de Janeiro	genome	29888	Human	62	Female	20B	B.1.1.248	GR	Laboratorio de Virologia Molecular / UFRJ	Bioinformatics Laboratory / LNCC	Carolina M Voloch et al	https://www.gisaid.org	?	?	20/12/2020
Brazil/RJ-00558/2020	ncov	EPI_ISL_717942	?	2020-11-03	South America	Brazil	Rio de Janeiro	Rio de Janeiro	South America	Brazil	Rio de Janeiro	genome	29873	Human	16	Female	20B	B.1.1.248	GR	Laboratorio de Virologia Molecular / UFRJ	Bioinformatics Laboratory / LNCC	Carolina M Voloch et al	https://www.gisaid.org	?	?	20/12/2020
Brazil/RJ-00559/2020	ncov	EPI_ISL_717943	?	2020-11-03	South America	Brazil	Rio de Janeiro	Rio de Janeiro	South America	Brazil	Rio de Janeiro	genome	29870	Human	41	Male	20B	B.1.1.277	GR	Laboratorio de Virologia Molecular / UFRJ	Bioinformatics Laboratory / LNCC	Carolina M Voloch et al	https://www.gisaid.org	?	?	20/12/2020
Brazil/RJ-00560/2020	ncov	EPI_ISL_717944	?	2020-11-03	South America	Brazil	Rio de Janeiro	Rio de Janeiro	South America	Brazil	Rio de Janeiro	genome	29864	Human	?	Male	20B	B.1.1.248	GR	Laboratorio de Virologia Molecular / UFRJ	Bioinformatics Laboratory / LNCC	Carolina M Voloch et al	https://www.gisaid.org	?	?	20/12/2020
Brazil/RJ-00561/2020	ncov	EPI_ISL_717945	?	2020-11-03	South America	Brazil	Rio de Janeiro	Rio de Janeiro	South America	Brazil	Rio de Janeiro	genome	29866	Human	?	Female	20B	B.1.1.248	GR	Laboratorio de Virologia Molecular / UFRJ	Bioinformatics Laboratory / LNCC	Carolina M Voloch et al	https://www.gisaid.org	?	?	20/12/2020
Brazil/RJ-00562/2020	ncov	EPI_ISL_717946	?	2020-11-03	South America	Brazil	Rio de Janeiro	Rio de Janeiro	South America	Brazil	Rio de Janeiro	genome	29862	Human	?	Female	20B	B.1.1.248	GR	Laboratorio de Virologia Molecular / UFRJ	Bioinformatics Laboratory / LNCC	Carolina M Voloch et al	https://www.gisaid.org	?	?	20/12/2020
Brazil/RJ-00563/2020	ncov	EPI_ISL_717947	?	2020-11-03	South America	Brazil	Rio de Janeiro	Rio de Janeiro	South America	Brazil	Rio de Janeiro	genome	29836	Human	22	Male	20B	B.1.1.248	GR	Laboratorio de Virologia Molecular / UFRJ	Bioinformatics Laboratory / LNCC	Carolina M Voloch et al	https://www.gisaid.org	?	?	20/12/2020
Brazil/RJ-00564/2020	ncov	EPI_ISL_717948	?	2020-11-03	South America	Brazil	Rio de Janeiro	Rio de Janeiro	South America	Brazil	Rio de Janeiro	genome	29903	Human	39	Male	20B	B.1.1.248	GR	Laboratorio de Virologia Molecular / UFRJ	Bioinformatics Laboratory / LNCC	Carolina M Voloch et al	https://www.gisaid.org	?	?	20/12/2020
Brazil/RJ-00565/2020	ncov	EPI_ISL_717949	?	2020-11-03	South America	Brazil	Rio de Janeiro	Rio de Janeiro	South America	Brazil	Rio de Janeiro	genome	29893	Human	43	Male	20B	B.1.1.248	GR	Laboratorio de Virologia Molecular / UFRJ	Bioinformatics Laboratory / LNCC	Carolina M Voloch et al	https://www.gisaid.org	?	?	20/12/2020
Brazil/RJ-00566/2020	ncov	EPI_ISL_717950	?	2020-11-03	South America	Brazil	Rio de Janeiro	Rio de Janeiro	South America	Brazil	Rio de Janeiro	genome	29836	Human	?	Female	20B	B.1.1.248	GR	Laboratorio de Virologia Molecular / UFRJ	Bioinformatics Laboratory / LNCC	Carolina M Voloch et al	https://www.gisaid.org	?	?	20/12/2020
Brazil/RJ-00567/2020	ncov	EPI_ISL_717951	?	2020-11-04	South America	Brazil	Rio de Janeiro	Rio de Janeiro	South America	Brazil	Rio de Janeiro	genome	29837	Human	26	Male	20B	B.1.1.248	GR	Laboratorio de Virologia Molecular / UFRJ	Bioinformatics Laboratory / LNCC	Carolina M Voloch et al	https://www.gisaid.org	?	?	20/12/2020
Brazil/RJ-00568/2020	ncov	EPI_ISL_717952	?	2020-11-04	South America	Brazil	Rio de Janeiro	Rio de Janeiro	South America	Brazil	Rio de Janeiro	genome	29836	Human	33	Male	20B	B.1.1.248	GR	Laboratorio de Virologia Molecular / UFRJ	Bioinformatics Laboratory / LNCC	Carolina M Voloch et al	https://www.gisaid.org	?	?	20/12/2020
Brazil/RJ-00569/2020	ncov	EPI_ISL_717953	?	2020-11-04	South America	Brazil	Rio de Janeiro	Rio de Janeiro	South America	Brazil	Rio de Janeiro	genome	29843	Human	20	Female	20B	B.1.1.248	GR	Laboratorio de Virologia Molecular / UFRJ	Bioinformatics Laboratory / LNCC	Carolina M Voloch et al	https://www.gisaid.org	?	?	20/12/2020
Brazil/RJ-00570/2020	ncov	EPI_ISL_717954	?	2020-11-04	South America	Brazil	Rio de Janeiro	Rio de Janeiro	South America	Brazil	Rio de Janeiro	genome	29863	Human	41	Female	20B	B.1.1.248	GR	Laboratorio de Virologia Molecular / UFRJ	Bioinformatics Laboratory / LNCC	Carolina M Voloch et al	https://www.gisaid.org	?	?	20/12/2020
Brazil/RJ-00571/2020	ncov	EPI_ISL_717955	?	2020-11-05	South America	Brazil	Rio de Janeiro	Rio de Janeiro	South America	Brazil	Rio de Janeiro	genome	29869	Human	30	Female	20B	B.1.1.248	GR	Laboratorio de Virologia Molecular / UFRJ	Bioinformatics Laboratory / LNCC	Carolina M Voloch et al	https://www.gisaid.org	?	?	20/12/2020
Brazil/RJ-00572/2020	ncov	EPI_ISL_717956	?	2020-11-05	South America	Brazil	Rio de Janeiro	Rio de Janeiro	South America	Brazil	Rio de Janeiro	genome	29901	Human	45	Male	20B	B.1.1.248	GR	Laboratorio de Virologia Molecular / UFRJ	Bioinformatics Laboratory / LNCC	Carolina M Voloch et al	https://www.gisaid.org	?	?	20/12/2020
Brazil/RJ-00573/2020	ncov	EPI_ISL_717957	?	2020-11-05	South America	Brazil	Rio de Janeiro	Rio de Janeiro	South America	Brazil	Rio de Janeiro	genome	29903	Human	30	Female	20B	B.1.1.248	GR	Laboratorio de Virologia Molecular / UFRJ	Bioinformatics Laboratory / LNCC	Carolina M Voloch et al	https://www.gisaid.org	?	?	20/12/2020
Brazil/RJ-00574/2020	ncov	EPI_ISL_717958	?	2020-07-28	South America	Brazil	Rio de Janeiro	Maric�	South America	Brazil	Rio de Janeiro	genome	29862	Human	39	Male	20B	B.1.1.33	GR	LACEN Dr. Francisco Rimolo Neto	Bioinformatics Laboratory / LNCC	Carolina M Voloch et al	https://www.gisaid.org	?	?	20/12/2020
Brazil/RJ-00575/2020	ncov	EPI_ISL_717959	?	2020-08-03	South America	Brazil	Rio de Janeiro	Rio de Janeiro	South America	Brazil	Rio de Janeiro	genome	29822	Human	26	Female	20B	B.1.1.33	GR	Laboratorio de Virologia Molecular / UFRJ	Bioinformatics Laboratory / LNCC	Carolina M Voloch et al	https://www.gisaid.org	?	?	20/12/2020
Brazil/RJ-00576/2020	ncov	EPI_ISL_717960	?	2020-10-09	South America	Brazil	Rio de Janeiro	Rio de Janeiro	South America	Brazil	Rio de Janeiro	genome	29901	Human	32	Male	20B	B.1.1.33	GR	Laboratorio de Virologia Molecular / UFRJ	Bioinformatics Laboratory / LNCC	Carolina M Voloch et al	https://www.gisaid.org	?	?	20/12/2020
Brazil/RJ-00577/2020	ncov	EPI_ISL_717961	?	2020-11-05	South America	Brazil	Rio de Janeiro	Rio de Janeiro	South America	Brazil	Rio de Janeiro	genome	29854	Human	57	Male	20B	B.1.1.33	GR	Laboratorio de Virologia Molecular / UFRJ	Bioinformatics Laboratory / LNCC	Carolina M Voloch et al	https://www.gisaid.org	?	?	20/12/2020
Brazil/RJ-00578/2020	ncov	EPI_ISL_717962	?	2020-07-28	South America	Brazil	Rio de Janeiro	Maca�	South America	Brazil	Rio de Janeiro	genome	29822	Human	36	Female	20B	B.1.1.33	GR	LACEN RJ - Noel Nutels	Bioinformatics Laboratory / LNCC	Carolina M Voloch et al	https://www.gisaid.org	?	?	20/12/2020
Brazil/RJ-00579/2020	ncov	EPI_ISL_717963	?	2020-07-29	South America	Brazil	Rio de Janeiro	Maric�	South America	Brazil	Rio de Janeiro	genome	29873	Human	42	Female	20B	B.1.1.33	GR	LACEN Dr. Francisco Rimolo Neto	Bioinformatics Laboratory / LNCC	Carolina M Voloch et al	https://www.gisaid.org	?	?	20/12/2020
Brazil/RJ-00580/2020	ncov	EPI_ISL_717964	?	2020-07-29	South America	Brazil	Rio de Janeiro	Maric�	South America	Brazil	Rio de Janeiro	genome	29903	Human	22	Female	20B	B.1.1.33	GR	LACEN Dr. Francisco Rimolo Neto	Bioinformatics Laboratory / LNCC	Carolina M Voloch et al	https://www.gisaid.org	?	?	20/12/2020
Brazil/RJ-01020R1/2020	ncov	EPI_ISL_636834	?	2020-03-24	South America	Brazil	Rio de Janeiro		South America	Brazil	Rio de Janeiro	genome	29900	Human	57	Female	19A	B.1	G	Laborat�rio de Imunofarmacologia - Instituto Oswaldo Cruz	Laborat�rio de Imunofarmacologia - Instituto Oswaldo Cruz	Souza et al	https://www.gisaid.org	?	?	13/11/2020
Brazil/RJ-01020R2/2020	ncov	EPI_ISL_636835	?	2020-05-29	South America	Brazil	Rio de Janeiro		South America	Brazil	Rio de Janeiro	genome	29902	Human	57	Female	20B	B.1.1.33	GR	Laborat�rio de Imunofarmacologia - Instituto Oswaldo Cruz	Laborat�rio de Imunofarmacologia - Instituto Oswaldo Cruz	Souza et al	https://www.gisaid.org	?	?	13/11/2020
Brazil/RJ-0113/2020	ncov	EPI_ISL_418959	?	2020-03-17	South America	Brazil	Rio de Janeiro		South America	Brazil	Rio de Janeiro	genome	29611	Human	57	Female	19B	A	S	Universidade Federal do Rio de Janeiro - UFRJ	Bioinformatics Laboratory - LNCC	Filipe Romero et al	https://www.gisaid.org	?	?	31/03/2020
Brazil/RJ-0114/2020	ncov	EPI_ISL_417951	?	2020-03-17	South America	Brazil	Rio de Janeiro		South America	Brazil	Rio de Janeiro	genome	29611	Human	61	Male	20A	B.1.5	G	Universidade Federal do Rio de Janeiro	Bioinformatics Laboratory - LNCC	Filipe Romero et al	https://www.gisaid.org	?	?	27/03/2020
Brazil/RJ-0115/2020	ncov	EPI_ISL_417953	?	2020-03-18	South America	Brazil	Rio de Janeiro		South America	Brazil	Rio de Janeiro	genome	29610	Human	53	Male	20A	B.1.5	G	Universidade Federal do Rio de Janeiro	Bioinformatics Laboratory - LNCC	Filipe Romero et al	https://www.gisaid.org	?	?	27/03/2020
Brazil/RJ-0116/2020	ncov	EPI_ISL_417982	?	2020-03-19	South America	Brazil	Rio de Janeiro		South America	Brazil	Rio de Janeiro	genome	29611	Human	47	Male	20A	B.1.5	G	Universidade Federal do Rio de Janeiro	Bioinformatics Laboratory - LNCC	Filipe Romero et al	https://www.gisaid.org	?	?	27/03/2020
Brazil/RJ-0117/2020	ncov	EPI_ISL_417983	?	2020-03-19	South America	Brazil	Rio de Janeiro		South America	Brazil	Rio de Janeiro	genome	27148	Human	42	Male	20A	B.1.5	G	Universidade Federal do Rio de Janeiro	Bioinformatics Laboratory - LNCC	Filipe Romero et al	https://www.gisaid.org	?	?	27/03/2020
Brazil/RJ-0118/2020	ncov	EPI_ISL_417984	?	2020-03-19	South America	Brazil	Rio de Janeiro		South America	Brazil	Rio de Janeiro	genome	27148	Human	30	Male	20C	B.1	GH	Universidade Federal do Rio de Janeiro	Bioinformatics Laboratory - LNCC	Filipe Romero et al	https://www.gisaid.org	?	?	27/03/2020
Brazil/RJ-0119/2020	ncov	EPI_ISL_417985	?	2020-03-19	South America	Brazil	Rio de Janeiro		South America	Brazil	Rio de Janeiro	genome	27148	Human	27	Male	20A	B.1.5	G	Universidade Federal do Rio de Janeiro	Bioinformatics Laboratory - LNCC	Filipe Romero et al	https://www.gisaid.org	?	?	27/03/2020
Brazil/RJ-0247/2020	ncov	EPI_ISL_470615	?	2020-03-23	South America	Brazil	Rio de Janeiro		South America	Brazil	Rio de Janeiro	genome	29782	Human	47	Female	20B	B.1.1.33	GR	Laboratorio de Virologia Molecular / UFRJ	Bioinformatics Laboratory / LNCC	Alexandra Gerber et al	https://www.gisaid.org	Evolution and epidemic spread of SARS-CoV-2 in Brazil	https://dx.doi.org/10.1126/science.abd2161	18/06/2020
Brazil/RJ-0248/2020	ncov	EPI_ISL_470616	?	2020-03-24	South America	Brazil	Rio de Janeiro		South America	Brazil	Rio de Janeiro	genome	29776	Human	31	Male	20A	B.1.5	G	Laboratorio de Virologia Molecular / UFRJ	Bioinformatics Laboratory / LNCC	Alexandra Gerber et al	https://www.gisaid.org	Evolution and epidemic spread of SARS-CoV-2 in Brazil	https://dx.doi.org/10.1126/science.abd2161	18/06/2020
Brazil/RJ-0249/2020	ncov	EPI_ISL_470617	?	2020-03-25	South America	Brazil	Rio de Janeiro		South America	Brazil	Rio de Janeiro	genome	29782	Human	35	Male	20B	B.1.1.33	GR	Laboratorio de Virologia Molecular / UFRJ	Bioinformatics Laboratory / LNCC	Alexandra Gerber et al	https://www.gisaid.org	Evolution and epidemic spread of SARS-CoV-2 in Brazil	https://dx.doi.org/10.1126/science.abd2161	18/06/2020
Brazil/RJ-0250/2020	ncov	EPI_ISL_470618	?	2020-03-26	South America	Brazil	Rio de Janeiro		South America	Brazil	Rio de Janeiro	genome	29782	Human	33	Male	20B	B.1.1.33	GR	Laboratorio de Virologia Molecular / UFRJ	Bioinformatics Laboratory / LNCC	Alexandra Gerber et al	https://www.gisaid.org	Evolution and epidemic spread of SARS-CoV-2 in Brazil	https://dx.doi.org/10.1126/science.abd2161	18/06/2020
Brazil/RJ-0251/2020	ncov	EPI_ISL_470619	?	2020-03-27	South America	Brazil	Rio de Janeiro		South America	Brazil	Rio de Janeiro	genome	29776	Human	41	Female	20A	B.1	G	Laboratorio de Virologia Molecular / UFRJ	Bioinformatics Laboratory / LNCC	Alexandra Gerber et al	https://www.gisaid.org	Evolution and epidemic spread of SARS-CoV-2 in Brazil	https://dx.doi.org/10.1126/science.abd2161	18/06/2020
Brazil/RJ-0252/2020	ncov	EPI_ISL_470620	?	2020-03-30	South America	Brazil	Rio de Janeiro		South America	Brazil	Rio de Janeiro	genome	29782	Human	64	Female	20B	B.1.1.33	GR	Laboratorio de Virologia Molecular / UFRJ	Bioinformatics Laboratory / LNCC	Alexandra Gerber et al	https://www.gisaid.org	Evolution and epidemic spread of SARS-CoV-2 in Brazil	https://dx.doi.org/10.1126/science.abd2161	18/06/2020
Brazil/RJ-0253/2020	ncov	EPI_ISL_470621	?	2020-03-31	South America	Brazil	Rio de Janeiro		South America	Brazil	Rio de Janeiro	genome	29782	Human	37	Male	20B	B.1.1.33	GR	Laboratorio de Virologia Molecular / UFRJ	Bioinformatics Laboratory / LNCC	Alexandra Gerber et al	https://www.gisaid.org	Evolution and epidemic spread of SARS-CoV-2 in Brazil	https://dx.doi.org/10.1126/science.abd2161	18/06/2020
Brazil/RJ-0254/2020	ncov	EPI_ISL_470622	?	2020-04-01	South America	Brazil	Rio de Janeiro		South America	Brazil	Rio de Janeiro	genome	29782	Human	28	Male	19A	B.2	V	Laboratorio de Virologia Molecular / UFRJ	Bioinformatics Laboratory / LNCC	Alexandra Gerber et al	https://www.gisaid.org	Evolution and epidemic spread of SARS-CoV-2 in Brazil	https://dx.doi.org/10.1126/science.abd2161	18/06/2020
Brazil/RJ-0255/2020	ncov	EPI_ISL_470623	?	2020-04-02	South America	Brazil	Rio de Janeiro		South America	Brazil	Rio de Janeiro	genome	29782	Human	64	Female	20B	B.1.1.33	GR	Laboratorio de Virologia Molecular / UFRJ	Bioinformatics Laboratory / LNCC	Alexandra Gerber et al	https://www.gisaid.org	Evolution and epidemic spread of SARS-CoV-2 in Brazil	https://dx.doi.org/10.1126/science.abd2161	18/06/2020
Brazil/RJ-0256/2020	ncov	EPI_ISL_470624	?	2020-04-03	South America	Brazil	Rio de Janeiro		South America	Brazil	Rio de Janeiro	genome	29782	Human	52	Female	20B	B.1.1.33	GR	Laboratorio de Virologia Molecular / UFRJ	Bioinformatics Laboratory / LNCC	Alexandra Gerber et al	https://www.gisaid.org	Evolution and epidemic spread of SARS-CoV-2 in Brazil	https://dx.doi.org/10.1126/science.abd2161	18/06/2020
Brazil/RJ-0257/2020	ncov	EPI_ISL_470625	?	2020-04-06	South America	Brazil	Rio de Janeiro		South America	Brazil	Rio de Janeiro	genome	29782	Human	28	Female	20B	B.1.1.33	GR	Laboratorio de Virologia Molecular / UFRJ	Bioinformatics Laboratory / LNCC	Alexandra Gerber et al	https://www.gisaid.org	Evolution and epidemic spread of SARS-CoV-2 in Brazil	https://dx.doi.org/10.1126/science.abd2161	18/06/2020
Brazil/RJ-0259/2020	ncov	EPI_ISL_470626	?	2020-04-07	South America	Brazil	Rio de Janeiro		South America	Brazil	Rio de Janeiro	genome	29782	Human	57	Female	20B	B.1.1.33	GR	Laboratorio de Virologia Molecular / UFRJ	Bioinformatics Laboratory / LNCC	Alexandra Gerber et al	https://www.gisaid.org	Evolution and epidemic spread of SARS-CoV-2 in Brazil	https://dx.doi.org/10.1126/science.abd2161	18/06/2020
Brazil/RJ-0260/2020	ncov	EPI_ISL_470627	?	2020-04-07	South America	Brazil	Rio de Janeiro		South America	Brazil	Rio de Janeiro	genome	29782	Human	56	Female	20B	B.1.1.33	GR	Laboratorio de Virologia Molecular / UFRJ	Bioinformatics Laboratory / LNCC	Alexandra Gerber et al	https://www.gisaid.org	Evolution and epidemic spread of SARS-CoV-2 in Brazil	https://dx.doi.org/10.1126/science.abd2161	18/06/2020
Brazil/RJ-0261/2020	ncov	EPI_ISL_470628	?	2020-04-08	South America	Brazil	Rio de Janeiro		South America	Brazil	Rio de Janeiro	genome	29782	Human	48	Female	20B	B.1.1.33	GR	Laboratorio de Virologia Molecular / UFRJ	Bioinformatics Laboratory / LNCC	Alexandra Gerber et al	https://www.gisaid.org	Evolution and epidemic spread of SARS-CoV-2 in Brazil	https://dx.doi.org/10.1126/science.abd2161	18/06/2020
Brazil/RJ-0262/2020	ncov	EPI_ISL_470629	?	2020-04-09	South America	Brazil	Rio de Janeiro		South America	Brazil	Rio de Janeiro	genome	29782	Human	34	Female	20B	B.1.1.33	GR	Laboratorio de Virologia Molecular / UFRJ	Bioinformatics Laboratory / LNCC	Alexandra Gerber et al	https://www.gisaid.org	Evolution and epidemic spread of SARS-CoV-2 in Brazil	https://dx.doi.org/10.1126/science.abd2161	18/06/2020
Brazil/RJ-0263/2020	ncov	EPI_ISL_470630	?	2020-04-13	South America	Brazil	Rio de Janeiro		South America	Brazil	Rio de Janeiro	genome	29782	Human	50	Female	20B	B.1.1.33	GR	Laboratorio de Virologia Molecular / UFRJ	Bioinformatics Laboratory / LNCC	Alexandra Gerber et al	https://www.gisaid.org	Evolution and epidemic spread of SARS-CoV-2 in Brazil	https://dx.doi.org/10.1126/science.abd2161	18/06/2020
Brazil/RJ-0265/2020	ncov	EPI_ISL_470631	?	2020-04-14	South America	Brazil	Rio de Janeiro		South America	Brazil	Rio de Janeiro	genome	29782	Human	32	Female	20B	B.1.1.33	GR	Laboratorio de Virologia Molecular / UFRJ	Bioinformatics Laboratory / LNCC	Alexandra Gerber et al	https://www.gisaid.org	Evolution and epidemic spread of SARS-CoV-2 in Brazil	https://dx.doi.org/10.1126/science.abd2161	18/06/2020
Brazil/RJ-0266/2020	ncov	EPI_ISL_470632	?	2020-04-14	South America	Brazil	Rio de Janeiro		South America	Brazil	Rio de Janeiro	genome	29782	Human	55	Female	20B	B.1.1.33	GR	Laboratorio de Virologia Molecular / UFRJ	Bioinformatics Laboratory / LNCC	Alexandra Gerber et al	https://www.gisaid.org	Evolution and epidemic spread of SARS-CoV-2 in Brazil	https://dx.doi.org/10.1126/science.abd2161	18/06/2020
Brazil/RJ-0267/2020	ncov	EPI_ISL_470633	?	2020-04-15	South America	Brazil	Rio de Janeiro		South America	Brazil	Rio de Janeiro	genome	29782	Human	51	Female	20B	B.1.1.33	GR	Laboratorio de Virologia Molecular / UFRJ	Bioinformatics Laboratory / LNCC	Alexandra Gerber et al	https://www.gisaid.org	Evolution and epidemic spread of SARS-CoV-2 in Brazil	https://dx.doi.org/10.1126/science.abd2161	18/06/2020
Brazil/RJ-0268/2020	ncov	EPI_ISL_470634	?	2020-04-15	South America	Brazil	Rio de Janeiro		South America	Brazil	Rio de Janeiro	genome	29782	Human	41	Female	20B	B.1.1.33	GR	Laboratorio de Virologia Molecular / UFRJ	Bioinformatics Laboratory / LNCC	Alexandra Gerber et al	https://www.gisaid.org	Evolution and epidemic spread of SARS-CoV-2 in Brazil	https://dx.doi.org/10.1126/science.abd2161	18/06/2020
Brazil/RJ-0269/2020	ncov	EPI_ISL_470635	?	2020-04-16	South America	Brazil	Rio de Janeiro		South America	Brazil	Rio de Janeiro	genome	29782	Human	54	Female	20B	B.1.1.33	GR	Laboratorio de Virologia Molecular / UFRJ	Bioinformatics Laboratory / LNCC	Alexandra Gerber et al	https://www.gisaid.org	Evolution and epidemic spread of SARS-CoV-2 in Brazil	https://dx.doi.org/10.1126/science.abd2161	18/06/2020
Brazil/RJ-0270/2020	ncov	EPI_ISL_470636	?	2020-04-16	South America	Brazil	Rio de Janeiro		South America	Brazil	Rio de Janeiro	genome	29782	Human	47	Female	20B	B.1.1.33	GR	Laboratorio de Virologia Molecular / UFRJ	Bioinformatics Laboratory / LNCC	Alexandra Gerber et al	https://www.gisaid.org	Evolution and epidemic spread of SARS-CoV-2 in Brazil	https://dx.doi.org/10.1126/science.abd2161	18/06/2020
Brazil/RJ-0271/2020	ncov	EPI_ISL_470637	?	2020-04-17	South America	Brazil	Rio de Janeiro		South America	Brazil	Rio de Janeiro	genome	29782	Human	41	Female	20B	B.1.1.33	GR	Laboratorio de Virologia Molecular / UFRJ	Bioinformatics Laboratory / LNCC	Alexandra Gerber et al	https://www.gisaid.org	Evolution and epidemic spread of SARS-CoV-2 in Brazil	https://dx.doi.org/10.1126/science.abd2161	18/06/2020
Brazil/RJ-0272/2020	ncov	EPI_ISL_470638	?	2020-04-17	South America	Brazil	Rio de Janeiro		South America	Brazil	Rio de Janeiro	genome	29782	Human	46	Female	20B	B.1.1.28	GR	Laboratorio de Virologia Molecular / UFRJ	Bioinformatics Laboratory / LNCC	Alexandra Gerber et al	https://www.gisaid.org	Evolution and epidemic spread of SARS-CoV-2 in Brazil	https://dx.doi.org/10.1126/science.abd2161	18/06/2020
Brazil/RJ-0273/2020	ncov	EPI_ISL_470639	?	2020-04-20	South America	Brazil	Rio de Janeiro		South America	Brazil	Rio de Janeiro	genome	29782	Human	30	Female	20B	B.1.1.33	GR	Laboratorio de Virologia Molecular / UFRJ	Bioinformatics Laboratory / LNCC	Alexandra Gerber et al	https://www.gisaid.org	Evolution and epidemic spread of SARS-CoV-2 in Brazil	https://dx.doi.org/10.1126/science.abd2161	18/06/2020
Brazil/RJ-0274/2020	ncov	EPI_ISL_470640	?	2020-04-20	South America	Brazil	Rio de Janeiro		South America	Brazil	Rio de Janeiro	genome	29782	Human	35	Female	20B	B.1.1.33	GR	Laboratorio de Virologia Molecular / UFRJ	Bioinformatics Laboratory / LNCC	Alexandra Gerber et al	https://www.gisaid.org	Evolution and epidemic spread of SARS-CoV-2 in Brazil	https://dx.doi.org/10.1126/science.abd2161	18/06/2020
Brazil/RJ-0275/2020	ncov	EPI_ISL_470641	?	2020-04-20	South America	Brazil	Rio de Janeiro		South America	Brazil	Rio de Janeiro	genome	29782	Human	39	Female	20B	B.1.1.33	GR	Laboratorio de Virologia Molecular / UFRJ	Bioinformatics Laboratory / LNCC	Alexandra Gerber et al	https://www.gisaid.org	Evolution and epidemic spread of SARS-CoV-2 in Brazil	https://dx.doi.org/10.1126/science.abd2161	18/06/2020
Brazil/RJ-0276/2020	ncov	EPI_ISL_470642	?	2020-04-22	South America	Brazil	Rio de Janeiro		South America	Brazil	Rio de Janeiro	genome	29782	Human	25	Female	20B	B.1.1.33	GR	Laboratorio de Virologia Molecular / UFRJ	Bioinformatics Laboratory / LNCC	Alexandra Gerber et al	https://www.gisaid.org	Evolution and epidemic spread of SARS-CoV-2 in Brazil	https://dx.doi.org/10.1126/science.abd2161	18/06/2020
Brazil/RJ-0277/2020	ncov	EPI_ISL_470643	?	2020-04-22	South America	Brazil	Rio de Janeiro		South America	Brazil	Rio de Janeiro	genome	29782	Human	53	Female	20B	B.1.1.33	GR	Laboratorio de Virologia Molecular / UFRJ	Bioinformatics Laboratory / LNCC	Alexandra Gerber et al	https://www.gisaid.org	Evolution and epidemic spread of SARS-CoV-2 in Brazil	https://dx.doi.org/10.1126/science.abd2161	18/06/2020
Brazil/RJ-0278/2020	ncov	EPI_ISL_470644	?	2020-04-22	South America	Brazil	Rio de Janeiro		South America	Brazil	Rio de Janeiro	genome	29782	Human	45	Male	20B	B.1.1.33	GR	Laboratorio de Virologia Molecular / UFRJ	Bioinformatics Laboratory / LNCC	Alexandra Gerber et al	https://www.gisaid.org	Evolution and epidemic spread of SARS-CoV-2 in Brazil	https://dx.doi.org/10.1126/science.abd2161	18/06/2020
Brazil/RJ-0279/2020	ncov	EPI_ISL_470645	?	2020-04-22	South America	Brazil	Rio de Janeiro		South America	Brazil	Rio de Janeiro	genome	29764	Human	23	Male	20B	B.1.1.33	GR	Laboratorio de Virologia Molecular / UFRJ	Bioinformatics Laboratory / LNCC	Alexandra Gerber et al	https://www.gisaid.org	Evolution and epidemic spread of SARS-CoV-2 in Brazil	https://dx.doi.org/10.1126/science.abd2161	18/06/2020
Brazil/RJ-0280/2020	ncov	EPI_ISL_470646	?	2020-04-23	South America	Brazil	Rio de Janeiro		South America	Brazil	Rio de Janeiro	genome	29782	Human	39	Male	20B	B.1.1.33	GR	Laboratorio de Virologia Molecular / UFRJ	Bioinformatics Laboratory / LNCC	Alexandra Gerber et al	https://www.gisaid.org	Evolution and epidemic spread of SARS-CoV-2 in Brazil	https://dx.doi.org/10.1126/science.abd2161	18/06/2020
Brazil/RJ-0281/2020	ncov	EPI_ISL_470647	?	2020-04-24	South America	Brazil	Rio de Janeiro		South America	Brazil	Rio de Janeiro	genome	29782	Human	25	Female	20B	B.1.1.33	GR	Laboratorio de Virologia Molecular / UFRJ	Bioinformatics Laboratory / LNCC	Alexandra Gerber et al	https://www.gisaid.org	Evolution and epidemic spread of SARS-CoV-2 in Brazil	https://dx.doi.org/10.1126/science.abd2161	18/06/2020
Brazil/RJ-0282/2020	ncov	EPI_ISL_470648	?	2020-04-24	South America	Brazil	Rio de Janeiro		South America	Brazil	Rio de Janeiro	genome	29782	Human	39	Male	20B	B.1.1.33	GR	Laboratorio de Virologia Molecular / UFRJ	Bioinformatics Laboratory / LNCC	Alexandra Gerber et al	https://www.gisaid.org	Evolution and epidemic spread of SARS-CoV-2 in Brazil	https://dx.doi.org/10.1126/science.abd2161	18/06/2020
Brazil/RJ-0283/2020	ncov	EPI_ISL_470649	?	2020-04-24	South America	Brazil	Rio de Janeiro		South America	Brazil	Rio de Janeiro	genome	29782	Human	57	Female	20B	B.1.1.33	GR	Laboratorio de Virologia Molecular / UFRJ	Bioinformatics Laboratory / LNCC	Alexandra Gerber et al	https://www.gisaid.org	Evolution and epidemic spread of SARS-CoV-2 in Brazil	https://dx.doi.org/10.1126/science.abd2161	18/06/2020
Brazil/RJ-0284/2020	ncov	EPI_ISL_470650	?	2020-04-24	South America	Brazil	Rio de Janeiro		South America	Brazil	Rio de Janeiro	genome	29782	Human	40	Female	20B	B.1.1.33	GR	Laboratorio de Virologia Molecular / UFRJ	Bioinformatics Laboratory / LNCC	Alexandra Gerber et al	https://www.gisaid.org	Evolution and epidemic spread of SARS-CoV-2 in Brazil	https://dx.doi.org/10.1126/science.abd2161	18/06/2020
Brazil/RJ-0395/2020	ncov	EPI_ISL_500864	?	2020-05-28	South America	Brazil	Rio de Janeiro		South America	Brazil	Rio de Janeiro	genome	29873	Human	?	Female	20B	B	G	Instituto de Pesquisas Biom�dicas, Hospital Naval Marc�lio Dias	Bioinformatics Laboratory / LNCC	Andressa Rangel de Oliveira Lima et al	https://www.gisaid.org	?	?	29/07/2020
Brazil/RJ-06020/2020	ncov	EPI_ISL_636737	?	2020-05-29	South America	Brazil	Rio de Janeiro		South America	Brazil	Rio de Janeiro	genome	29855	Human	54	Male	20B	B.1.1.33	GR	Laborat�rio de Imunofarmacologia - Instituto Oswaldo Cruz	Laborat�rio de Imunofarmacologia - Instituto Oswaldo Cruz	Souza et al	https://www.gisaid.org	?	?	13/11/2020
Brazil/RJ-0720R1/2020	ncov	EPI_ISL_636836	?	2020-03-24	South America	Brazil	Rio de Janeiro		South America	Brazil	Rio de Janeiro	genome	29850	Human	34	Male	20B	B.1.1.33	GR	Laborat�rio de Imunofarmacologia - Instituto Oswaldo Cruz	Laborat�rio de Imunofarmacologia - Instituto Oswaldo Cruz	Souza et al	https://www.gisaid.org	?	?	13/11/2020
Brazil/RJ-0720R2/2020	ncov	EPI_ISL_636837	?	2020-05-29	South America	Brazil	Rio de Janeiro		South America	Brazil	Rio de Janeiro	genome	29902	Human	34	Male	20B	B.1.1.33	GR	Laborat�rio de Imunofarmacologia - Instituto Oswaldo Cruz	Laborat�rio de Imunofarmacologia - Instituto Oswaldo Cruz	Souza et al	https://www.gisaid.org	?	?	13/11/2020
Brazil/RJ-0920/2020	ncov	EPI_ISL_636838	?	2020-03-29	South America	Brazil	Rio de Janeiro		South America	Brazil	Rio de Janeiro	genome	29858	Human	34	Female	20B	B.1.1.33	GR	Laborat�rio de Imunofarmacologia - Instituto Oswaldo Cruz	Laborat�rio de Imunofarmacologia - Instituto Oswaldo Cruz	Souza et al	https://www.gisaid.org	?	?	13/11/2020
Brazil/RJ-1056/2020	ncov	EPI_ISL_456072	?	2020-04-01	South America	Brazil	Rio de Janeiro		South America	Brazil	Rio de Janeiro	genome	29776	Human	31	Female	20B	B.1.1.33	GR	Laboratory of Respiratory Viruses and Measles, Oswaldo Cruz Institute, FIOCRUZ	Laboratory of Respiratory Viruses and Measles, Oswaldo Cruz Institute, FIOCRUZ	Paola Resende et al	https://www.gisaid.org	Genomic surveillance of SARS-CoV-2 reveals community transmission of a major lineage during the early pandemic phase in Brazil	https://dx.doi.org/10.1101/2020.06.17.158006	01/06/2020
Brazil/RJ-1058/2020	ncov	EPI_ISL_456073	?	2020-04-01	South America	Brazil	Rio de Janeiro		South America	Brazil	Rio de Janeiro	genome	29714	Human	27	Male	20B	B.1.1.33	GR	Laboratory of Respiratory Viruses and Measles, Oswaldo Cruz Institute, FIOCRUZ	Laboratory of Respiratory Viruses and Measles, Oswaldo Cruz Institute, FIOCRUZ	Paola Resende et al	https://www.gisaid.org	Genomic surveillance of SARS-CoV-2 reveals community transmission of a major lineage during the early pandemic phase in Brazil	https://dx.doi.org/10.1101/2020.06.17.158006	01/06/2020
Brazil/RJ-1065/2020	ncov	EPI_ISL_456074	?	2020-04-01	South America	Brazil	Rio de Janeiro		South America	Brazil	Rio de Janeiro	genome	29779	Human	85	Female	20B	B.1.1.33	GR	Laboratory of Respiratory Viruses and Measles, Oswaldo Cruz Institute, FIOCRUZ	Laboratory of Respiratory Viruses and Measles, Oswaldo Cruz Institute, FIOCRUZ	Paola Resende et al	https://www.gisaid.org	Genomic surveillance of SARS-CoV-2 reveals community transmission of a major lineage during the early pandemic phase in Brazil	https://dx.doi.org/10.1101/2020.06.17.158006	01/06/2020
Brazil/RJ-1100/2020	ncov	EPI_ISL_456075	?	2020-04-02	South America	Brazil	Rio de Janeiro	Belford Roxo	South America	Brazil	Rio de Janeiro	genome	29741	Human	30	Male	20B	B.1.1.33	GR	Laboratory of Respiratory Viruses and Measles, Oswaldo Cruz Institute, FIOCRUZ	Laboratory of Respiratory Viruses and Measles, Oswaldo Cruz Institute, FIOCRUZ	Paola Resende et al	https://www.gisaid.org	Genomic surveillance of SARS-CoV-2 reveals community transmission of a major lineage during the early pandemic phase in Brazil	https://dx.doi.org/10.1101/2020.06.17.158006	01/06/2020
Brazil/RJ-1111/2020	ncov	EPI_ISL_456076	?	2020-03-25	South America	Brazil	Rio de Janeiro		South America	Brazil	Rio de Janeiro	genome	29740	Human	59	Male	20B	B.1.1.33	GR	LACEN RJ - Laborat�rio Central de Sa�de P�blica Noel Nutels	Laboratory of Respiratory Viruses and Measles, Oswaldo Cruz Institute, FIOCRUZ	Paola Resende et al	https://www.gisaid.org	Genomic surveillance of SARS-CoV-2 reveals community transmission of a major lineage during the early pandemic phase in Brazil	https://dx.doi.org/10.1101/2020.06.17.158006	01/06/2020
Brazil/RJ-1119/2020	ncov	EPI_ISL_456077	?	2020-03-25	South America	Brazil	Rio de Janeiro		South America	Brazil	Rio de Janeiro	genome	29738	Human	55	Male	20B	B.1.1.33	GR	LACEN RJ - Laborat�rio Central de Sa�de P�blica Noel Nutels	Laboratory of Respiratory Viruses and Measles, Oswaldo Cruz Institute, FIOCRUZ	Paola Resende et al	https://www.gisaid.org	Genomic surveillance of SARS-CoV-2 reveals community transmission of a major lineage during the early pandemic phase in Brazil	https://dx.doi.org/10.1101/2020.06.17.158006	01/06/2020
Brazil/RJ-1402/2020	ncov	EPI_ISL_456079	?	2020-04-03	South America	Brazil	Rio de Janeiro		South America	Brazil	Rio de Janeiro	genome	29714	Human	55	Female	20B	B.1.1.33	GR	Laboratory of Respiratory Viruses and Measles, Oswaldo Cruz Institute, FIOCRUZ	Laboratory of Respiratory Viruses and Measles, Oswaldo Cruz Institute, FIOCRUZ	Paola Resende et al	https://www.gisaid.org	Genomic surveillance of SARS-CoV-2 reveals community transmission of a major lineage during the early pandemic phase in Brazil	https://dx.doi.org/10.1101/2020.06.17.158006	01/06/2020
Brazil/RJ-1464/2020	ncov	EPI_ISL_456080	?	2020-04-06	South America	Brazil	Rio de Janeiro	Petropolis	South America	Brazil	Rio de Janeiro	genome	29714	Human	30	Male	20B	B.1.1.33	GR	Laboratory of Respiratory Viruses and Measles, Oswaldo Cruz Institute, FIOCRUZ	Laboratory of Respiratory Viruses and Measles, Oswaldo Cruz Institute, FIOCRUZ	Paola Resende et al	https://www.gisaid.org	Genomic surveillance of SARS-CoV-2 reveals community transmission of a major lineage during the early pandemic phase in Brazil	https://dx.doi.org/10.1101/2020.06.17.158006	01/06/2020
Brazil/RJ-1466/2020	ncov	EPI_ISL_456081	?	2020-04-06	South America	Brazil	Rio de Janeiro		South America	Brazil	Rio de Janeiro	genome	29714	Human	54	Female	20B	B.1.1.33	GR	Laboratory of Respiratory Viruses and Measles, Oswaldo Cruz Institute, FIOCRUZ	Laboratory of Respiratory Viruses and Measles, Oswaldo Cruz Institute, FIOCRUZ	Paola Resende et al	https://www.gisaid.org	Genomic surveillance of SARS-CoV-2 reveals community transmission of a major lineage during the early pandemic phase in Brazil	https://dx.doi.org/10.1101/2020.06.17.158006	01/06/2020
Brazil/RJ-1555/2020	ncov	EPI_ISL_467344	?	2020-04-02	South America	Brazil	Rio de Janeiro	Petropolis	South America	Brazil	Rio de Janeiro	genome	29738	Human	31	Male	19A	B	V	Laboratory of Respiratory Viruses and Measles, Oswaldo Cruz Institute, FIOCRUZ	Laboratory of Respiratory Viruses and Measles, Oswaldo Cruz Institute, FIOCRUZ	Paola Resende et al	https://www.gisaid.org	Genomic surveillance of SARS-CoV-2 reveals community transmission of a major lineage during the early pandemic phase in Brazil	https://dx.doi.org/10.1101/2020.06.17.158006	12/06/2020
Brazil/RJ-1574/2020	ncov	EPI_ISL_467345	?	2020-04-02	South America	Brazil	Rio de Janeiro	Rio de Janeiro	South America	Brazil	Rio de Janeiro	genome	29769	Human	82	Male	20B	B.1.1.33	GR	Laboratory of Respiratory Viruses and Measles, Oswaldo Cruz Institute, FIOCRUZ	Laboratory of Respiratory Viruses and Measles, Oswaldo Cruz Institute, FIOCRUZ	Paola Resende et al	https://www.gisaid.org	Genomic surveillance of SARS-CoV-2 reveals community transmission of a major lineage during the early pandemic phase in Brazil	https://dx.doi.org/10.1101/2020.06.17.158006	12/06/2020
Brazil/RJ-1595/2020	ncov	EPI_ISL_467346	?	2020-04-02	South America	Brazil	Rio de Janeiro	Rio de Janeiro	South America	Brazil	Rio de Janeiro	genome	29740	Human	83	Female	19A	B.39	V	Laboratory of Respiratory Viruses and Measles, Oswaldo Cruz Institute, FIOCRUZ	Laboratory of Respiratory Viruses and Measles, Oswaldo Cruz Institute, FIOCRUZ	Paola Resende et al	https://www.gisaid.org	Genomic surveillance of SARS-CoV-2 reveals community transmission of a major lineage during the early pandemic phase in Brazil	https://dx.doi.org/10.1101/2020.06.17.158006	12/06/2020
Brazil/RJ-1600/2020	ncov	EPI_ISL_456082	?	2020-04-02	South America	Brazil	Rio de Janeiro	Teresopolis	South America	Brazil	Rio de Janeiro	genome	29714	Human	68	Male	20B	B.1.1.33	GR	LACEN RJ - Laborat�rio Central de Sa�de P�blica Noel Nutels	Laboratory of Respiratory Viruses and Measles, Oswaldo Cruz Institute, FIOCRUZ	Paola Resende et al	https://www.gisaid.org	Genomic surveillance of SARS-CoV-2 reveals community transmission of a major lineage during the early pandemic phase in Brazil	https://dx.doi.org/10.1101/2020.06.17.158006	01/06/2020
Brazil/RJ-1627/2020	ncov	EPI_ISL_456083	?	2020-04-03	South America	Brazil	Rio de Janeiro	Nova Iguacu	South America	Brazil	Rio de Janeiro	genome	29714	Human	44	Female	20B	B.1.1.314	GR	LACEN RJ - Laborat�rio Central de Sa�de P�blica Noel Nutels	Laboratory of Respiratory Viruses and Measles, Oswaldo Cruz Institute, FIOCRUZ	Paola Resende et al	https://www.gisaid.org	Genomic surveillance of SARS-CoV-2 reveals community transmission of a major lineage during the early pandemic phase in Brazil	https://dx.doi.org/10.1101/2020.06.17.158006	01/06/2020
Brazil/RJ-1690/2020	ncov	EPI_ISL_456084	?	2020-04-08	South America	Brazil	Rio de Janeiro		South America	Brazil	Rio de Janeiro	genome	29714	Human	42	Female	20B	B.1.1.33	GR	Laboratory of Respiratory Viruses and Measles, Oswaldo Cruz Institute, FIOCRUZ	Laboratory of Respiratory Viruses and Measles, Oswaldo Cruz Institute, FIOCRUZ	Paola Resende et al	https://www.gisaid.org	Genomic surveillance of SARS-CoV-2 reveals community transmission of a major lineage during the early pandemic phase in Brazil	https://dx.doi.org/10.1101/2020.06.17.158006	01/06/2020
Brazil/RJ-1691/2020	ncov	EPI_ISL_456085	?	2020-04-08	South America	Brazil	Rio de Janeiro		South America	Brazil	Rio de Janeiro	genome	29714	Human	42	Male	20B	B.1.1.33	GR	Laboratory of Respiratory Viruses and Measles, Oswaldo Cruz Institute, FIOCRUZ	Laboratory of Respiratory Viruses and Measles, Oswaldo Cruz Institute, FIOCRUZ	Paola Resende et al	https://www.gisaid.org	Genomic surveillance of SARS-CoV-2 reveals community transmission of a major lineage during the early pandemic phase in Brazil	https://dx.doi.org/10.1101/2020.06.17.158006	01/06/2020
Brazil/RJ-1701/2020	ncov	EPI_ISL_456086	?	2020-04-08	South America	Brazil	Rio de Janeiro		South America	Brazil	Rio de Janeiro	genome	29714	Human	60	Male	20B	B.1.1.33	GR	Laboratory of Respiratory Viruses and Measles, Oswaldo Cruz Institute, FIOCRUZ	Laboratory of Respiratory Viruses and Measles, Oswaldo Cruz Institute, FIOCRUZ	Paola Resende et al	https://www.gisaid.org	Genomic surveillance of SARS-CoV-2 reveals community transmission of a major lineage during the early pandemic phase in Brazil	https://dx.doi.org/10.1101/2020.06.17.158006	01/06/2020
Brazil/RJ-1702/2020	ncov	EPI_ISL_456087	?	2020-04-08	South America	Brazil	Rio de Janeiro		South America	Brazil	Rio de Janeiro	genome	29714	Human	40	Male	20B	B.1.1.33	GR	Laboratory of Respiratory Viruses and Measles, Oswaldo Cruz Institute, FIOCRUZ	Laboratory of Respiratory Viruses and Measles, Oswaldo Cruz Institute, FIOCRUZ	Paola Resende et al	https://www.gisaid.org	Genomic surveillance of SARS-CoV-2 reveals community transmission of a major lineage during the early pandemic phase in Brazil	https://dx.doi.org/10.1101/2020.06.17.158006	01/06/2020
Brazil/RJ-1719/2020	ncov	EPI_ISL_456088	?	2020-04-06	South America	Brazil	Rio de Janeiro	Itaborai	South America	Brazil	Rio de Janeiro	genome	29714	Human	36	Female	20B	B.1.1.248	GR	LACEN RJ - Laborat�rio Central de Sa�de P�blica Noel Nutels	Laboratory of Respiratory Viruses and Measles, Oswaldo Cruz Institute, FIOCRUZ	Paola Resende et al	https://www.gisaid.org	Genomic surveillance of SARS-CoV-2 reveals community transmission of a major lineage during the early pandemic phase in Brazil	https://dx.doi.org/10.1101/2020.06.17.158006	01/06/2020
Brazil/RJ-1783/2020	ncov	EPI_ISL_541347	?	2020-04-04	South America	Brazil	Rio de Janeiro	Rio de Janeiro	South America	Brazil	Rio de Janeiro	genome	29772	Human	50	Female	20B	B.1.1.33	GR	Laboratory of Respiratory Viruses and Measles, Oswaldo Cruz Institute, FIOCRUZ	Laboratory of Respiratory Viruses and Measles, Oswaldo Cruz Institute, FIOCRUZ	Paola Resende et al	https://www.gisaid.org	?	?	22/09/2020
Brazil/RJ-1798/2020	ncov	EPI_ISL_541348	?	2020-04-06	South America	Brazil	Rio de Janeiro	Mesquita	South America	Brazil	Rio de Janeiro	genome	29739	Human	19	Male	20B	B.1.1.33	GR	Laboratory of Respiratory Viruses and Measles, Oswaldo Cruz Institute, FIOCRUZ	Laboratory of Respiratory Viruses and Measles, Oswaldo Cruz Institute, FIOCRUZ	Paola Resende et al	https://www.gisaid.org	?	?	22/09/2020
Brazil/RJ-1830/2020	ncov	EPI_ISL_541349	?	2020-04-04	South America	Brazil	Rio de Janeiro	Sao Goncalo	South America	Brazil	Rio de Janeiro	genome	29739	Human	48	Female	20B	B.1.1.33	GR	Laboratory of Respiratory Viruses and Measles, Oswaldo Cruz Institute, FIOCRUZ	Laboratory of Respiratory Viruses and Measles, Oswaldo Cruz Institute, FIOCRUZ	Paola Resende et al	https://www.gisaid.org	?	?	22/09/2020
Brazil/RJ-1862/2020	ncov	EPI_ISL_541350	?	2020-04-04	South America	Brazil	Rio de Janeiro	Rio de Janeiro	South America	Brazil	Rio de Janeiro	genome	29766	Human	72	Female	20B	B.1.1.33	GR	Laboratory of Respiratory Viruses and Measles, Oswaldo Cruz Institute, FIOCRUZ	Laboratory of Respiratory Viruses and Measles, Oswaldo Cruz Institute, FIOCRUZ	Paola Resende et al	https://www.gisaid.org	?	?	22/09/2020
Brazil/RJ-1870/2020	ncov	EPI_ISL_541351	?	2020-04-05	South America	Brazil	Rio de Janeiro	Rio de Janeiro	South America	Brazil	Rio de Janeiro	genome	29732	Human	85	Female	20A	B.1	G	Laboratory of Respiratory Viruses and Measles, Oswaldo Cruz Institute, FIOCRUZ	Laboratory of Respiratory Viruses and Measles, Oswaldo Cruz Institute, FIOCRUZ	Paola Resende et al	https://www.gisaid.org	?	?	22/09/2020
Brazil/RJ-1901/2020	ncov	EPI_ISL_456089	?	2020-04-09	South America	Brazil	Rio de Janeiro		South America	Brazil	Rio de Janeiro	genome	29714	Human	59	Female	20B	B.1.1.33	GR	Laboratory of Respiratory Viruses and Measles, Oswaldo Cruz Institute, FIOCRUZ	Laboratory of Respiratory Viruses and Measles, Oswaldo Cruz Institute, FIOCRUZ	Paola Resende et al	https://www.gisaid.org	Genomic surveillance of SARS-CoV-2 reveals community transmission of a major lineage during the early pandemic phase in Brazil	https://dx.doi.org/10.1101/2020.06.17.158006	01/06/2020
Brazil/RJ-1902/2020	ncov	EPI_ISL_456090	?	2020-04-09	South America	Brazil	Rio de Janeiro		South America	Brazil	Rio de Janeiro	genome	29714	Human	39	Female	20B	B.1.1.33	GR	Laboratory of Respiratory Viruses and Measles, Oswaldo Cruz Institute, FIOCRUZ	Laboratory of Respiratory Viruses and Measles, Oswaldo Cruz Institute, FIOCRUZ	Paola Resende et al	https://www.gisaid.org	Genomic surveillance of SARS-CoV-2 reveals community transmission of a major lineage during the early pandemic phase in Brazil	https://dx.doi.org/10.1101/2020.06.17.158006	01/06/2020
Brazil/RJ-1921/2020	ncov	EPI_ISL_456091	?	2020-04-09	South America	Brazil	Rio de Janeiro		South America	Brazil	Rio de Janeiro	genome	29714	Human	70	Female	20B	B.1.1.33	GR	Laboratory of Respiratory Viruses and Measles, Oswaldo Cruz Institute, FIOCRUZ	Laboratory of Respiratory Viruses and Measles, Oswaldo Cruz Institute, FIOCRUZ	Paola Resende et al	https://www.gisaid.org	Genomic surveillance of SARS-CoV-2 reveals community transmission of a major lineage during the early pandemic phase in Brazil	https://dx.doi.org/10.1101/2020.06.17.158006	01/06/2020
Brazil/RJ-1923/2020	ncov	EPI_ISL_456092	?	2020-04-10	South America	Brazil	Rio de Janeiro		South America	Brazil	Rio de Janeiro	genome	29714	Human	0	Male	20B	B.1.1.33	GR	Laboratory of Respiratory Viruses and Measles, Oswaldo Cruz Institute, FIOCRUZ	Laboratory of Respiratory Viruses and Measles, Oswaldo Cruz Institute, FIOCRUZ	Paola Resende et al	https://www.gisaid.org	Genomic surveillance of SARS-CoV-2 reveals community transmission of a major lineage during the early pandemic phase in Brazil	https://dx.doi.org/10.1101/2020.06.17.158006	01/06/2020
Brazil/RJ-1927/2020	ncov	EPI_ISL_456093	?	2020-04-12	South America	Brazil	Rio de Janeiro		South America	Brazil	Rio de Janeiro	genome	29714	Human	46	Male	20B	B.1.1.33	GR	Laboratory of Respiratory Viruses and Measles, Oswaldo Cruz Institute, FIOCRUZ	Laboratory of Respiratory Viruses and Measles, Oswaldo Cruz Institute, FIOCRUZ	Paola Resende et al	https://www.gisaid.org	Genomic surveillance of SARS-CoV-2 reveals community transmission of a major lineage during the early pandemic phase in Brazil	https://dx.doi.org/10.1101/2020.06.17.158006	01/06/2020
Brazil/RJ-1943/2020	ncov	EPI_ISL_456094	?	2020-04-13	South America	Brazil	Rio de Janeiro		South America	Brazil	Rio de Janeiro	genome	29714	Human	38	Female	20B	B.1.1.33	GR	Laboratory of Respiratory Viruses and Measles, Oswaldo Cruz Institute, FIOCRUZ	Laboratory of Respiratory Viruses and Measles, Oswaldo Cruz Institute, FIOCRUZ	Paola Resende et al	https://www.gisaid.org	Genomic surveillance of SARS-CoV-2 reveals community transmission of a major lineage during the early pandemic phase in Brazil	https://dx.doi.org/10.1101/2020.06.17.158006	01/06/2020
Brazil/RJ-1948/2020	ncov	EPI_ISL_456095	?	2020-04-13	South America	Brazil	Rio de Janeiro		South America	Brazil	Rio de Janeiro	genome	29714	Human	45	Female	20B	B.1.1.33	GR	Laboratory of Respiratory Viruses and Measles, Oswaldo Cruz Institute, FIOCRUZ	Laboratory of Respiratory Viruses and Measles, Oswaldo Cruz Institute, FIOCRUZ	Paola Resende et al	https://www.gisaid.org	Genomic surveillance of SARS-CoV-2 reveals community transmission of a major lineage during the early pandemic phase in Brazil	https://dx.doi.org/10.1101/2020.06.17.158006	01/06/2020
Brazil/RJ-1952/2020	ncov	EPI_ISL_456096	?	2020-04-13	South America	Brazil	Rio de Janeiro		South America	Brazil	Rio de Janeiro	genome	29714	Human	29	Male	20B	B.1.1.33	GR	Laboratory of Respiratory Viruses and Measles, Oswaldo Cruz Institute, FIOCRUZ	Laboratory of Respiratory Viruses and Measles, Oswaldo Cruz Institute, FIOCRUZ	Paola Resende et al	https://www.gisaid.org	Genomic surveillance of SARS-CoV-2 reveals community transmission of a major lineage during the early pandemic phase in Brazil	https://dx.doi.org/10.1101/2020.06.17.158006	01/06/2020
Brazil/RJ-1953/2020	ncov	EPI_ISL_541352	?	2020-04-13	South America	Brazil	Rio de Janeiro	Rio de Janeiro	South America	Brazil	Rio de Janeiro	genome	29833	Human	41	Female	20B	B.1.1.33	GR	Laboratory of Respiratory Viruses and Measles, Oswaldo Cruz Institute, FIOCRUZ	Laboratory of Respiratory Viruses and Measles, Oswaldo Cruz Institute, FIOCRUZ	Paola Resende et al	https://www.gisaid.org	?	?	22/09/2020
Brazil/RJ-1966/2020	ncov	EPI_ISL_456097	?	2020-04-13	South America	Brazil	Rio de Janeiro		South America	Brazil	Rio de Janeiro	genome	29714	Human	?	Male	20B	B.1.1.33	GR	Laboratory of Respiratory Viruses and Measles, Oswaldo Cruz Institute, FIOCRUZ	Laboratory of Respiratory Viruses and Measles, Oswaldo Cruz Institute, FIOCRUZ	Paola Resende et al	https://www.gisaid.org	Genomic surveillance of SARS-CoV-2 reveals community transmission of a major lineage during the early pandemic phase in Brazil	https://dx.doi.org/10.1101/2020.06.17.158006	01/06/2020
Brazil/RJ-2000/2020	ncov	EPI_ISL_456098	?	2020-04-13	South America	Brazil	Rio de Janeiro		South America	Brazil	Rio de Janeiro	genome	29714	Human	?	Female	20B	B.1.1.33	GR	Laboratory of Respiratory Viruses and Measles, Oswaldo Cruz Institute, FIOCRUZ	Laboratory of Respiratory Viruses and Measles, Oswaldo Cruz Institute, FIOCRUZ	Paola Resende et al	https://www.gisaid.org	Genomic surveillance of SARS-CoV-2 reveals community transmission of a major lineage during the early pandemic phase in Brazil	https://dx.doi.org/10.1101/2020.06.17.158006	01/06/2020
Brazil/RJ-2007/2020	ncov	EPI_ISL_456099	?	2020-04-13	South America	Brazil	Rio de Janeiro		South America	Brazil	Rio de Janeiro	genome	29714	Human	?	Female	20B	B.1.1.33	GR	Laboratory of Respiratory Viruses and Measles, Oswaldo Cruz Institute, FIOCRUZ	Laboratory of Respiratory Viruses and Measles, Oswaldo Cruz Institute, FIOCRUZ	Paola Resende et al	https://www.gisaid.org	Genomic surveillance of SARS-CoV-2 reveals community transmission of a major lineage during the early pandemic phase in Brazil	https://dx.doi.org/10.1101/2020.06.17.158006	01/06/2020
Brazil/RJ-2033/2020	ncov	EPI_ISL_456100	?	2020-04-15	South America	Brazil	Rio de Janeiro		South America	Brazil	Rio de Janeiro	genome	29714	Human	37	Female	20B	B.1.1.33	GR	Laboratory of Respiratory Viruses and Measles, Oswaldo Cruz Institute, FIOCRUZ	Laboratory of Respiratory Viruses and Measles, Oswaldo Cruz Institute, FIOCRUZ	Paola Resende et al	https://www.gisaid.org	Genomic surveillance of SARS-CoV-2 reveals community transmission of a major lineage during the early pandemic phase in Brazil	https://dx.doi.org/10.1101/2020.06.17.158006	01/06/2020
Brazil/RJ-2044/2020	ncov	EPI_ISL_456101	?	2020-04-15	South America	Brazil	Rio de Janeiro	Duque de Caxias	South America	Brazil	Rio de Janeiro	genome	29714	Human	17	Female	20B	B.1.1.33	GR	Laboratory of Respiratory Viruses and Measles, Oswaldo Cruz Institute, FIOCRUZ	Laboratory of Respiratory Viruses and Measles, Oswaldo Cruz Institute, FIOCRUZ	Paola Resende et al	https://www.gisaid.org	Genomic surveillance of SARS-CoV-2 reveals community transmission of a major lineage during the early pandemic phase in Brazil	https://dx.doi.org/10.1101/2020.06.17.158006	01/06/2020
Brazil/RJ-2057/2020	ncov	EPI_ISL_456102	?	2020-04-16	South America	Brazil	Rio de Janeiro		South America	Brazil	Rio de Janeiro	genome	29714	Human	29	Male	20B	B.1.1.33	GR	Laboratory of Respiratory Viruses and Measles, Oswaldo Cruz Institute, FIOCRUZ	Laboratory of Respiratory Viruses and Measles, Oswaldo Cruz Institute, FIOCRUZ	Paola Resende et al	https://www.gisaid.org	Genomic surveillance of SARS-CoV-2 reveals community transmission of a major lineage during the early pandemic phase in Brazil	https://dx.doi.org/10.1101/2020.06.17.158006	01/06/2020
Brazil/RJ-2062/2020	ncov	EPI_ISL_456103	?	2020-04-16	South America	Brazil	Rio de Janeiro		South America	Brazil	Rio de Janeiro	genome	29714	Human	48	Female	20B	B.1.1.33	GR	Laboratory of Respiratory Viruses and Measles, Oswaldo Cruz Institute, FIOCRUZ	Laboratory of Respiratory Viruses and Measles, Oswaldo Cruz Institute, FIOCRUZ	Paola Resende et al	https://www.gisaid.org	Genomic surveillance of SARS-CoV-2 reveals community transmission of a major lineage during the early pandemic phase in Brazil	https://dx.doi.org/10.1101/2020.06.17.158006	01/06/2020
Brazil/RJ-2072/2020	ncov	EPI_ISL_456104	?	2020-04-16	South America	Brazil	Rio de Janeiro		South America	Brazil	Rio de Janeiro	genome	29714	Human	51	Female	20B	B.1.1.33	GR	Laboratory of Respiratory Viruses and Measles, Oswaldo Cruz Institute, FIOCRUZ	Laboratory of Respiratory Viruses and Measles, Oswaldo Cruz Institute, FIOCRUZ	Paola Resende et al	https://www.gisaid.org	Genomic surveillance of SARS-CoV-2 reveals community transmission of a major lineage during the early pandemic phase in Brazil	https://dx.doi.org/10.1101/2020.06.17.158006	01/06/2020
Brazil/RJ-2077/2020	ncov	EPI_ISL_456105	?	2020-04-16	South America	Brazil	Rio de Janeiro		South America	Brazil	Rio de Janeiro	genome	29714	Human	38	Female	20B	B.1.1.33	GR	Laboratory of Respiratory Viruses and Measles, Oswaldo Cruz Institute, FIOCRUZ	Laboratory of Respiratory Viruses and Measles, Oswaldo Cruz Institute, FIOCRUZ	Paola Resende et al	https://www.gisaid.org	Genomic surveillance of SARS-CoV-2 reveals community transmission of a major lineage during the early pandemic phase in Brazil	https://dx.doi.org/10.1101/2020.06.17.158006	01/06/2020
Brazil/RJ-2078/2020	ncov	EPI_ISL_456106	?	2020-04-16	South America	Brazil	Rio de Janeiro		South America	Brazil	Rio de Janeiro	genome	29714	Human	34	Female	20B	B.1.1.33	GR	Laboratory of Respiratory Viruses and Measles, Oswaldo Cruz Institute, FIOCRUZ	Laboratory of Respiratory Viruses and Measles, Oswaldo Cruz Institute, FIOCRUZ	Paola Resende et al	https://www.gisaid.org	Genomic surveillance of SARS-CoV-2 reveals community transmission of a major lineage during the early pandemic phase in Brazil	https://dx.doi.org/10.1101/2020.06.17.158006	01/06/2020
Brazil/RJ-2091/2020	ncov	EPI_ISL_467347	?	2020-04-16	South America	Brazil	Rio de Janeiro	Rio de Janeiro	South America	Brazil	Rio de Janeiro	genome	29734	Human	51	Female	20B	B.1.1.33	GR	Laboratory of Respiratory Viruses and Measles, Oswaldo Cruz Institute, FIOCRUZ	Laboratory of Respiratory Viruses and Measles, Oswaldo Cruz Institute, FIOCRUZ	Paola Resende et al	https://www.gisaid.org	Genomic surveillance of SARS-CoV-2 reveals community transmission of a major lineage during the early pandemic phase in Brazil	https://dx.doi.org/10.1101/2020.06.17.158006	12/06/2020
Brazil/RJ-2100/2020	ncov	EPI_ISL_541353	?	2020-04-16	South America	Brazil	Rio de Janeiro	Rio de Janeiro	South America	Brazil	Rio de Janeiro	genome	29739	Human	41	Male	20B	B.1.1.33	GR	Laboratory of Respiratory Viruses and Measles, Oswaldo Cruz Institute, FIOCRUZ	Laboratory of Respiratory Viruses and Measles, Oswaldo Cruz Institute, FIOCRUZ	Paola Resende et al	https://www.gisaid.org	?	?	22/09/2020
Brazil/RJ-2155/2020	ncov	EPI_ISL_541354	?	2020-04-07	South America	Brazil	Rio de Janeiro	Niteroi	South America	Brazil	Rio de Janeiro	genome	29767	Human	43	Female	20B	B.1.1.248	GR	Laboratory of Respiratory Viruses and Measles, Oswaldo Cruz Institute, FIOCRUZ	Laboratory of Respiratory Viruses and Measles, Oswaldo Cruz Institute, FIOCRUZ	Paola Resende et al	https://www.gisaid.org	?	?	22/09/2020
Brazil/RJ-2192/2020	ncov	EPI_ISL_541355	?	2020-04-13	South America	Brazil	Rio de Janeiro	Rio de Janeiro	South America	Brazil	Rio de Janeiro	genome	29777	Human	59	Female	20B	B.1.1.248	GR	Laboratory of Respiratory Viruses and Measles, Oswaldo Cruz Institute, FIOCRUZ	Laboratory of Respiratory Viruses and Measles, Oswaldo Cruz Institute, FIOCRUZ	Paola Resende et al	https://www.gisaid.org	?	?	22/09/2020
Brazil/RJ-2195/2020	ncov	EPI_ISL_467348	?	2020-04-17	South America	Brazil	Rio de Janeiro	Rio de Janeiro	South America	Brazil	Rio de Janeiro	genome	29769	Human	45	Male	20B	B.1.1.33	GR	Laboratory of Respiratory Viruses and Measles, Oswaldo Cruz Institute, FIOCRUZ	Laboratory of Respiratory Viruses and Measles, Oswaldo Cruz Institute, FIOCRUZ	Paola Resende et al	https://www.gisaid.org	Genomic surveillance of SARS-CoV-2 reveals community transmission of a major lineage during the early pandemic phase in Brazil	https://dx.doi.org/10.1101/2020.06.17.158006	12/06/2020
Brazil/RJ-2197/2020	ncov	EPI_ISL_467349	?	2020-04-17	South America	Brazil	Rio de Janeiro	Rio de Janeiro	South America	Brazil	Rio de Janeiro	genome	29759	Human	32	Male	20B	B.1.1.33	GR	Laboratory of Respiratory Viruses and Measles, Oswaldo Cruz Institute, FIOCRUZ	Laboratory of Respiratory Viruses and Measles, Oswaldo Cruz Institute, FIOCRUZ	Paola Resende et al	https://www.gisaid.org	Genomic surveillance of SARS-CoV-2 reveals community transmission of a major lineage during the early pandemic phase in Brazil	https://dx.doi.org/10.1101/2020.06.17.158006	12/06/2020
Brazil/RJ-2208/2020	ncov	EPI_ISL_467350	?	2020-04-17	South America	Brazil	Rio de Janeiro	Rio de Janeiro	South America	Brazil	Rio de Janeiro	genome	29741	Human	43	Male	20B	B.1.1.33	GR	Laboratory of Respiratory Viruses and Measles, Oswaldo Cruz Institute, FIOCRUZ	Laboratory of Respiratory Viruses and Measles, Oswaldo Cruz Institute, FIOCRUZ	Paola Resende et al	https://www.gisaid.org	Genomic surveillance of SARS-CoV-2 reveals community transmission of a major lineage during the early pandemic phase in Brazil	https://dx.doi.org/10.1101/2020.06.17.158006	12/06/2020
Brazil/RJ-2231/2020	ncov	EPI_ISL_541356	?	2020-04-17	South America	Brazil	Rio de Janeiro	Rio de Janeiro	South America	Brazil	Rio de Janeiro	genome	29862	Human	34	Male	20B	B.1.1.33	GR	Laboratory of Respiratory Viruses and Measles, Oswaldo Cruz Institute, FIOCRUZ	Laboratory of Respiratory Viruses and Measles, Oswaldo Cruz Institute, FIOCRUZ	Paola Resende et al	https://www.gisaid.org	?	?	22/09/2020
Brazil/RJ-2233/2020	ncov	EPI_ISL_467351	?	2020-04-17	South America	Brazil	Rio de Janeiro	Rio de Janeiro	South America	Brazil	Rio de Janeiro	genome	29777	Human	30	Female	20B	B.1.1.33	GR	Laboratory of Respiratory Viruses and Measles, Oswaldo Cruz Institute, FIOCRUZ	Laboratory of Respiratory Viruses and Measles, Oswaldo Cruz Institute, FIOCRUZ	Paola Resende et al	https://www.gisaid.org	Genomic surveillance of SARS-CoV-2 reveals community transmission of a major lineage during the early pandemic phase in Brazil	https://dx.doi.org/10.1101/2020.06.17.158006	12/06/2020
Brazil/RJ-2342/2020	ncov	EPI_ISL_541357	?	2020-04-20	South America	Brazil	Rio de Janeiro		South America	Brazil	Rio de Janeiro	genome	29737	Human	64	Female	20B	B.1.1.33	GR	Laboratory of Respiratory Viruses and Measles, Oswaldo Cruz Institute, FIOCRUZ	Laboratory of Respiratory Viruses and Measles, Oswaldo Cruz Institute, FIOCRUZ	Paola Resende et al	https://www.gisaid.org	?	?	22/09/2020
Brazil/RJ-2343/2020	ncov	EPI_ISL_541358	?	2020-04-20	South America	Brazil	Rio de Janeiro		South America	Brazil	Rio de Janeiro	genome	29773	Human	20	Male	20B	B.1.1.33	GR	Laboratory of Respiratory Viruses and Measles, Oswaldo Cruz Institute, FIOCRUZ	Laboratory of Respiratory Viruses and Measles, Oswaldo Cruz Institute, FIOCRUZ	Paola Resende et al	https://www.gisaid.org	?	?	22/09/2020
Brazil/RJ-2369/2020	ncov	EPI_ISL_541359	?	2020-04-20	South America	Brazil	Rio de Janeiro	Rio de Janeiro	South America	Brazil	Rio de Janeiro	genome	29790	Human	25	Male	20B	B.1.1.28	GR	Laboratory of Respiratory Viruses and Measles, Oswaldo Cruz Institute, FIOCRUZ	Laboratory of Respiratory Viruses and Measles, Oswaldo Cruz Institute, FIOCRUZ	Paola Resende et al	https://www.gisaid.org	?	?	22/09/2020
Brazil/RJ-2376/2020	ncov	EPI_ISL_541360	?	2020-04-20	South America	Brazil	Rio de Janeiro	Niteroi	South America	Brazil	Rio de Janeiro	genome	29786	Human	36	Male	20B	B.1.1.33	GR	Laboratory of Respiratory Viruses and Measles, Oswaldo Cruz Institute, FIOCRUZ	Laboratory of Respiratory Viruses and Measles, Oswaldo Cruz Institute, FIOCRUZ	Paola Resende et al	https://www.gisaid.org	?	?	22/09/2020
Brazil/RJ-2377/2020	ncov	EPI_ISL_541361	?	2020-04-20	South America	Brazil	Rio de Janeiro	Rio de Janeiro	South America	Brazil	Rio de Janeiro	genome	29788	Human	38	Female	20B	B.1.1.33	GR	Laboratory of Respiratory Viruses and Measles, Oswaldo Cruz Institute, FIOCRUZ	Laboratory of Respiratory Viruses and Measles, Oswaldo Cruz Institute, FIOCRUZ	Paola Resende et al	https://www.gisaid.org	?	?	22/09/2020
Brazil/RJ-2422/2020	ncov	EPI_ISL_467352	?	2020-04-20	South America	Brazil	Rio de Janeiro	Queimados	South America	Brazil	Rio de Janeiro	genome	29738	Human	27	Female	20B	B.1.1.33	GR	Laboratory of Respiratory Viruses and Measles, Oswaldo Cruz Institute, FIOCRUZ	Laboratory of Respiratory Viruses and Measles, Oswaldo Cruz Institute, FIOCRUZ	Paola Resende et al	https://www.gisaid.org	Genomic surveillance of SARS-CoV-2 reveals community transmission of a major lineage during the early pandemic phase in Brazil	https://dx.doi.org/10.1101/2020.06.17.158006	12/06/2020
Brazil/RJ-2669/2020	ncov	EPI_ISL_467353	?	2020-04-24	South America	Brazil	Rio de Janeiro	Niteroi	South America	Brazil	Rio de Janeiro	genome	29741	Human	25	Female	20B	B.1.1.33	GR	Laboratory of Respiratory Viruses and Measles, Oswaldo Cruz Institute, FIOCRUZ	Laboratory of Respiratory Viruses and Measles, Oswaldo Cruz Institute, FIOCRUZ	Paola Resende et al	https://www.gisaid.org	Genomic surveillance of SARS-CoV-2 reveals community transmission of a major lineage during the early pandemic phase in Brazil	https://dx.doi.org/10.1101/2020.06.17.158006	12/06/2020
Brazil/RJ-2676/2020	ncov	EPI_ISL_467354	?	2020-04-24	South America	Brazil	Rio de Janeiro	Rio de Janeiro	South America	Brazil	Rio de Janeiro	genome	29741	Human	48	Male	20A	B.1.5	G	Laboratory of Respiratory Viruses and Measles, Oswaldo Cruz Institute, FIOCRUZ	Laboratory of Respiratory Viruses and Measles, Oswaldo Cruz Institute, FIOCRUZ	Paola Resende et al	https://www.gisaid.org	Genomic surveillance of SARS-CoV-2 reveals community transmission of a major lineage during the early pandemic phase in Brazil	https://dx.doi.org/10.1101/2020.06.17.158006	12/06/2020
Brazil/RJ-2678/2020	ncov	EPI_ISL_467355	?	2020-04-24	South America	Brazil	Rio de Janeiro	Rio de Janeiro	South America	Brazil	Rio de Janeiro	genome	29736	Human	29	Male	20B	B.1.1.33	GR	Laboratory of Respiratory Viruses and Measles, Oswaldo Cruz Institute, FIOCRUZ	Laboratory of Respiratory Viruses and Measles, Oswaldo Cruz Institute, FIOCRUZ	Paola Resende et al	https://www.gisaid.org	Genomic surveillance of SARS-CoV-2 reveals community transmission of a major lineage during the early pandemic phase in Brazil	https://dx.doi.org/10.1101/2020.06.17.158006	12/06/2020
Brazil/RJ-2682/2020	ncov	EPI_ISL_467356	?	2020-04-24	South America	Brazil	Rio de Janeiro	Rio de Janeiro	South America	Brazil	Rio de Janeiro	genome	29759	Human	29	Female	20B	B.1.1.248	GR	Laboratory of Respiratory Viruses and Measles, Oswaldo Cruz Institute, FIOCRUZ	Laboratory of Respiratory Viruses and Measles, Oswaldo Cruz Institute, FIOCRUZ	Paola Resende et al	https://www.gisaid.org	Genomic surveillance of SARS-CoV-2 reveals community transmission of a major lineage during the early pandemic phase in Brazil	https://dx.doi.org/10.1101/2020.06.17.158006	12/06/2020
Brazil/RJ-2683/2020	ncov	EPI_ISL_467357	?	2020-04-24	South America	Brazil	Rio de Janeiro	Rio de Janeiro	South America	Brazil	Rio de Janeiro	genome	29770	Human	31	Female	20B	B.1.1.33	GR	Laboratory of Respiratory Viruses and Measles, Oswaldo Cruz Institute, FIOCRUZ	Laboratory of Respiratory Viruses and Measles, Oswaldo Cruz Institute, FIOCRUZ	Paola Resende et al	https://www.gisaid.org	Genomic surveillance of SARS-CoV-2 reveals community transmission of a major lineage during the early pandemic phase in Brazil	https://dx.doi.org/10.1101/2020.06.17.158006	12/06/2020
Brazil/RJ-2696/2020	ncov	EPI_ISL_467358	?	2020-04-24	South America	Brazil	Rio de Janeiro	Rio de Janeiro	South America	Brazil	Rio de Janeiro	genome	29771	Human	65	Female	20B	B.1.1.33	GR	Laboratory of Respiratory Viruses and Measles, Oswaldo Cruz Institute, FIOCRUZ	Laboratory of Respiratory Viruses and Measles, Oswaldo Cruz Institute, FIOCRUZ	Paola Resende et al	https://www.gisaid.org	Genomic surveillance of SARS-CoV-2 reveals community transmission of a major lineage during the early pandemic phase in Brazil	https://dx.doi.org/10.1101/2020.06.17.158006	12/06/2020
Brazil/RJ-2717/2020	ncov	EPI_ISL_467359	?	2020-04-24	South America	Brazil	Rio de Janeiro	Rio de Janeiro	South America	Brazil	Rio de Janeiro	genome	29778	Human	36	Female	20B	B.1.1.248	GR	Laboratory of Respiratory Viruses and Measles, Oswaldo Cruz Institute, FIOCRUZ	Laboratory of Respiratory Viruses and Measles, Oswaldo Cruz Institute, FIOCRUZ	Paola Resende et al	https://www.gisaid.org	Genomic surveillance of SARS-CoV-2 reveals community transmission of a major lineage during the early pandemic phase in Brazil	https://dx.doi.org/10.1101/2020.06.17.158006	12/06/2020
Brazil/RJ-2733/2020	ncov	EPI_ISL_467360	?	2020-04-25	South America	Brazil	Rio de Janeiro	Duque de Caxias	South America	Brazil	Rio de Janeiro	genome	29735	Human	49	Female	20B	B.1.1.33	GR	Laboratory of Respiratory Viruses and Measles, Oswaldo Cruz Institute, FIOCRUZ	Laboratory of Respiratory Viruses and Measles, Oswaldo Cruz Institute, FIOCRUZ	Paola Resende et al	https://www.gisaid.org	Genomic surveillance of SARS-CoV-2 reveals community transmission of a major lineage during the early pandemic phase in Brazil	https://dx.doi.org/10.1101/2020.06.17.158006	12/06/2020
Brazil/RJ-2769/2020	ncov	EPI_ISL_467361	?	2020-04-27	South America	Brazil	Rio de Janeiro	Rio de Janeiro	South America	Brazil	Rio de Janeiro	genome	29755	Human	30	Female	20B	B.1.1.33	GR	Laboratory of Respiratory Viruses and Measles, Oswaldo Cruz Institute, FIOCRUZ	Laboratory of Respiratory Viruses and Measles, Oswaldo Cruz Institute, FIOCRUZ	Paola Resende et al	https://www.gisaid.org	Genomic surveillance of SARS-CoV-2 reveals community transmission of a major lineage during the early pandemic phase in Brazil	https://dx.doi.org/10.1101/2020.06.17.158006	12/06/2020
Brazil/RJ-2770/2020	ncov	EPI_ISL_467362	?	2020-04-27	South America	Brazil	Rio de Janeiro	Rio de Janeiro	South America	Brazil	Rio de Janeiro	genome	29740	Human	30	Female	20B	B.1.1.33	GR	Laboratory of Respiratory Viruses and Measles, Oswaldo Cruz Institute, FIOCRUZ	Laboratory of Respiratory Viruses and Measles, Oswaldo Cruz Institute, FIOCRUZ	Paola Resende et al	https://www.gisaid.org	Genomic surveillance of SARS-CoV-2 reveals community transmission of a major lineage during the early pandemic phase in Brazil	https://dx.doi.org/10.1101/2020.06.17.158006	12/06/2020
Brazil/RJ-2776/2020	ncov	EPI_ISL_467363	?	2020-04-27	South America	Brazil	Rio de Janeiro	Rio de Janeiro	South America	Brazil	Rio de Janeiro	genome	29752	Human	64	Male	20B	B.1.1.33	GR	Laboratory of Respiratory Viruses and Measles, Oswaldo Cruz Institute, FIOCRUZ	Laboratory of Respiratory Viruses and Measles, Oswaldo Cruz Institute, FIOCRUZ	Paola Resende et al	https://www.gisaid.org	Genomic surveillance of SARS-CoV-2 reveals community transmission of a major lineage during the early pandemic phase in Brazil	https://dx.doi.org/10.1101/2020.06.17.158006	12/06/2020
Brazil/RJ-2777/2020	ncov	EPI_ISL_467364	?	2020-04-25	South America	Brazil	Rio de Janeiro	Nova Iguacu	South America	Brazil	Rio de Janeiro	genome	29770	Human	34	Female	20B	B.1.1.33	GR	Laboratory of Respiratory Viruses and Measles, Oswaldo Cruz Institute, FIOCRUZ	Laboratory of Respiratory Viruses and Measles, Oswaldo Cruz Institute, FIOCRUZ	Paola Resende et al	https://www.gisaid.org	Genomic surveillance of SARS-CoV-2 reveals community transmission of a major lineage during the early pandemic phase in Brazil	https://dx.doi.org/10.1101/2020.06.17.158006	12/06/2020
Brazil/RJ-2811/2020	ncov	EPI_ISL_467365	?	2020-04-27	South America	Brazil	Rio de Janeiro	Rio de Janeiro	South America	Brazil	Rio de Janeiro	genome	29768	Human	44	Male	20B	B.1.1.33	GR	Laboratory of Respiratory Viruses and Measles, Oswaldo Cruz Institute, FIOCRUZ	Laboratory of Respiratory Viruses and Measles, Oswaldo Cruz Institute, FIOCRUZ	Paola Resende et al	https://www.gisaid.org	Genomic surveillance of SARS-CoV-2 reveals community transmission of a major lineage during the early pandemic phase in Brazil	https://dx.doi.org/10.1101/2020.06.17.158006	12/06/2020
Brazil/RJ-2812/2020	ncov	EPI_ISL_467366	?	2020-04-27	South America	Brazil	Rio de Janeiro	Rio de Janeiro	South America	Brazil	Rio de Janeiro	genome	29741	Human	38	Male	20B	B.1.1.248	GR	Laboratory of Respiratory Viruses and Measles, Oswaldo Cruz Institute, FIOCRUZ	Laboratory of Respiratory Viruses and Measles, Oswaldo Cruz Institute, FIOCRUZ	Paola Resende et al	https://www.gisaid.org	Genomic surveillance of SARS-CoV-2 reveals community transmission of a major lineage during the early pandemic phase in Brazil	https://dx.doi.org/10.1101/2020.06.17.158006	12/06/2020
Brazil/RJ-2822/2020	ncov	EPI_ISL_467367	?	2020-04-27	South America	Brazil	Rio de Janeiro	Niteroi	South America	Brazil	Rio de Janeiro	genome	29778	Human	62	Male	20B	B.1.1.33	GR	Laboratory of Respiratory Viruses and Measles, Oswaldo Cruz Institute, FIOCRUZ	Laboratory of Respiratory Viruses and Measles, Oswaldo Cruz Institute, FIOCRUZ	Paola Resende et al	https://www.gisaid.org	Genomic surveillance of SARS-CoV-2 reveals community transmission of a major lineage during the early pandemic phase in Brazil	https://dx.doi.org/10.1101/2020.06.17.158006	12/06/2020
Brazil/RJ-2840/2020	ncov	EPI_ISL_467368	?	2020-04-28	South America	Brazil	Rio de Janeiro	Rio de Janeiro	South America	Brazil	Rio de Janeiro	genome	29769	Human	36	Male	20B	B.1.1.33	GR	Laboratory of Respiratory Viruses and Measles, Oswaldo Cruz Institute, FIOCRUZ	Laboratory of Respiratory Viruses and Measles, Oswaldo Cruz Institute, FIOCRUZ	Paola Resende et al	https://www.gisaid.org	Genomic surveillance of SARS-CoV-2 reveals community transmission of a major lineage during the early pandemic phase in Brazil	https://dx.doi.org/10.1101/2020.06.17.158006	12/06/2020
Brazil/RJ-2844/2020	ncov	EPI_ISL_467369	?	2020-04-28	South America	Brazil	Rio de Janeiro	Rio de Janeiro	South America	Brazil	Rio de Janeiro	genome	29769	Human	29	Female	20B	B.1.1.33	GR	Laboratory of Respiratory Viruses and Measles, Oswaldo Cruz Institute, FIOCRUZ	Laboratory of Respiratory Viruses and Measles, Oswaldo Cruz Institute, FIOCRUZ	Paola Resende et al	https://www.gisaid.org	Genomic surveillance of SARS-CoV-2 reveals community transmission of a major lineage during the early pandemic phase in Brazil	https://dx.doi.org/10.1101/2020.06.17.158006	12/06/2020
Brazil/RJ-2847/2020	ncov	EPI_ISL_467370	?	2020-04-28	South America	Brazil	Rio de Janeiro	Rio de Janeiro	South America	Brazil	Rio de Janeiro	genome	29769	Human	35	Female	20B	B.1.1.33	GR	Laboratory of Respiratory Viruses and Measles, Oswaldo Cruz Institute, FIOCRUZ	Laboratory of Respiratory Viruses and Measles, Oswaldo Cruz Institute, FIOCRUZ	Paola Resende et al	https://www.gisaid.org	Genomic surveillance of SARS-CoV-2 reveals community transmission of a major lineage during the early pandemic phase in Brazil	https://dx.doi.org/10.1101/2020.06.17.158006	12/06/2020
Brazil/RJ-2868/2020	ncov	EPI_ISL_467371	?	2020-04-28	South America	Brazil	Rio de Janeiro	Rio de Janeiro	South America	Brazil	Rio de Janeiro	genome	29775	Human	49	Female	20B	B.1.1.33	GR	Laboratory of Respiratory Viruses and Measles, Oswaldo Cruz Institute, FIOCRUZ	Laboratory of Respiratory Viruses and Measles, Oswaldo Cruz Institute, FIOCRUZ	Paola Resende et al	https://www.gisaid.org	Genomic surveillance of SARS-CoV-2 reveals community transmission of a major lineage during the early pandemic phase in Brazil	https://dx.doi.org/10.1101/2020.06.17.158006	12/06/2020
Brazil/RJ-2903/2020	ncov	EPI_ISL_541362	?	2020-04-28	South America	Brazil	Rio de Janeiro	Rio de Janeiro	South America	Brazil	Rio de Janeiro	genome	29739	Human	37	Male	20B	B.1.1.33	GR	Laboratory of Respiratory Viruses and Measles, Oswaldo Cruz Institute, FIOCRUZ	Laboratory of Respiratory Viruses and Measles, Oswaldo Cruz Institute, FIOCRUZ	Paola Resende et al	https://www.gisaid.org	?	?	22/09/2020
Brazil/RJ-2904/2020	ncov	EPI_ISL_541363	?	2020-04-28	South America	Brazil	Rio de Janeiro	Rio de Janeiro	South America	Brazil	Rio de Janeiro	genome	29766	Human	27	Female	20B	B.1.1.33	GR	Laboratory of Respiratory Viruses and Measles, Oswaldo Cruz Institute, FIOCRUZ	Laboratory of Respiratory Viruses and Measles, Oswaldo Cruz Institute, FIOCRUZ	Paola Resende et al	https://www.gisaid.org	?	?	22/09/2020
Brazil/RJ-2938/2020	ncov	EPI_ISL_541364	?	2020-04-29	South America	Brazil	Rio de Janeiro	Rio de Janeiro	South America	Brazil	Rio de Janeiro	genome	29845	Human	27	Male	20B	B.1.1.33	GR	Laboratory of Respiratory Viruses and Measles, Oswaldo Cruz Institute, FIOCRUZ	Laboratory of Respiratory Viruses and Measles, Oswaldo Cruz Institute, FIOCRUZ	Paola Resende et al	https://www.gisaid.org	?	?	22/09/2020
Brazil/RJ-2950/2020	ncov	EPI_ISL_541365	?	2020-04-29	South America	Brazil	Rio de Janeiro	Rio de Janeiro	South America	Brazil	Rio de Janeiro	genome	29845	Human	33	Male	20B	B.1.1.33	GR	Laboratory of Respiratory Viruses and Measles, Oswaldo Cruz Institute, FIOCRUZ	Laboratory of Respiratory Viruses and Measles, Oswaldo Cruz Institute, FIOCRUZ	Paola Resende et al	https://www.gisaid.org	?	?	22/09/2020
Brazil/RJ-2951/2020	ncov	EPI_ISL_541366	?	2020-04-29	South America	Brazil	Rio de Janeiro	Rio de Janeiro	South America	Brazil	Rio de Janeiro	genome	29873	Human	38	Female	20B	B.1.1.314	GR	Laboratory of Respiratory Viruses and Measles, Oswaldo Cruz Institute, FIOCRUZ	Laboratory of Respiratory Viruses and Measles, Oswaldo Cruz Institute, FIOCRUZ	Paola Resende et al	https://www.gisaid.org	?	?	22/09/2020
Brazil/RJ-2966/2020	ncov	EPI_ISL_541367	?	2020-04-29	South America	Brazil	Rio de Janeiro	Rio de Janeiro	South America	Brazil	Rio de Janeiro	genome	29778	Human	38	Male	20B	B.1.1.33	GR	Laboratory of Respiratory Viruses and Measles, Oswaldo Cruz Institute, FIOCRUZ	Laboratory of Respiratory Viruses and Measles, Oswaldo Cruz Institute, FIOCRUZ	Paola Resende et al	https://www.gisaid.org	?	?	22/09/2020
Brazil/RJ-2999/2020	ncov	EPI_ISL_541368	?	2020-04-30	South America	Brazil	Rio de Janeiro	Niteroi	South America	Brazil	Rio de Janeiro	genome	29867	Human	41	Female	20B	B.1.1.314	GR	Laboratory of Respiratory Viruses and Measles, Oswaldo Cruz Institute, FIOCRUZ	Laboratory of Respiratory Viruses and Measles, Oswaldo Cruz Institute, FIOCRUZ	Paola Resende et al	https://www.gisaid.org	?	?	22/09/2020
Brazil/RJ-3021/2020	ncov	EPI_ISL_541369	?	2020-04-30	South America	Brazil	Rio de Janeiro	Rio de Janeiro	South America	Brazil	Rio de Janeiro	genome	29853	Human	34	Male	20B	B.1.1.33	GR	Laboratory of Respiratory Viruses and Measles, Oswaldo Cruz Institute, FIOCRUZ	Laboratory of Respiratory Viruses and Measles, Oswaldo Cruz Institute, FIOCRUZ	Paola Resende et al	https://www.gisaid.org	?	?	22/09/2020
Brazil/RJ-314/2020	ncov	EPI_ISL_414045	?	2020-03-04	South America	Brazil	Rio de Janeiro		South America	Brazil	Rio de Janeiro	genome	29768	Human	52	Female	20A	B.1	G	LACEN RJ - Laborat�rio Central de Sa�de P�blica Noel Nutels	Instituto Oswaldo Cruz FIOCRUZ - Laboratory of Respiratory Viruses and Measles (LVRS)	Paola Resende et al	https://www.gisaid.org	Genomic surveillance of SARS-CoV-2 reveals community transmission of a major lineage during the early pandemic phase in Brazil	https://dx.doi.org/10.1101/2020.06.17.158006	11/03/2020
Brazil/RJ-352/2020	ncov	EPI_ISL_427299	?	2020-03-05	South America	Brazil	Rio de Janeiro	Niteroi	South America	Brazil	Rio de Janeiro	genome	29748	Human	27	Male	19B	A.2	S	Instituto Oswaldo Cruz FIOCRUZ - Laboratory of Respiratory Viruses and Measles (LVRS)	Instituto Oswaldo Cruz FIOCRUZ - Laboratory of Respiratory Viruses and Measles (LVRS)	Paola Resende et al	https://www.gisaid.org	Genomic surveillance of SARS-CoV-2 reveals community transmission of a major lineage during the early pandemic phase in Brazil	https://dx.doi.org/10.1101/2020.06.17.158006	18/04/2020
Brazil/RJ-477/2020	ncov	EPI_ISL_427300	?	2020-03-11	South America	Brazil	Rio de Janeiro		South America	Brazil	Rio de Janeiro	genome	29822	Human	48	Male	20B	B.1.1	GR	Instituto Oswaldo Cruz FIOCRUZ - Laboratory of Respiratory Viruses and Measles (LVRS)	Instituto Oswaldo Cruz FIOCRUZ - Laboratory of Respiratory Viruses and Measles (LVRS)	Paola Resende et al	https://www.gisaid.org	Genomic surveillance of SARS-CoV-2 reveals community transmission of a major lineage during the early pandemic phase in Brazil	https://dx.doi.org/10.1101/2020.06.17.158006	18/04/2020
Brazil/RJ-477i/2020	ncov	EPI_ISL_427301	?	2020-03-11	South America	Brazil	Rio de Janeiro		South America	Brazil	Rio de Janeiro	genome	29741	Human	48	Male	20B	B.1.1	GR	Instituto Oswaldo Cruz FIOCRUZ - Laboratory of Respiratory Viruses and Measles (LVRS)	Instituto Oswaldo Cruz FIOCRUZ - Laboratory of Respiratory Viruses and Measles (LVRS)	Paola Resende et al	https://www.gisaid.org	Genomic surveillance of SARS-CoV-2 reveals community transmission of a major lineage during the early pandemic phase in Brazil	https://dx.doi.org/10.1101/2020.06.17.158006	18/04/2020
Brazil/RJ-763/2020	ncov	EPI_ISL_427302	?	2020-03-20	South America	Brazil	Rio de Janeiro		South America	Brazil	Rio de Janeiro	genome	29743	Human	43	Female	20B	B.1.1.33	GR	Instituto Oswaldo Cruz FIOCRUZ - Laboratory of Respiratory Viruses and Measles (LVRS)	Instituto Oswaldo Cruz FIOCRUZ - Laboratory of Respiratory Viruses and Measles (LVRS)	Paola Resende et al	https://www.gisaid.org	Genomic surveillance of SARS-CoV-2 reveals community transmission of a major lineage during the early pandemic phase in Brazil	https://dx.doi.org/10.1101/2020.06.17.158006	18/04/2020
Brazil/RJ-818/2020	ncov	EPI_ISL_427303	?	2020-03-25	South America	Brazil	Rio de Janeiro		South America	Brazil	Rio de Janeiro	genome	29774	Human	54	Female	20B	B.1.1.33	GR	Instituto Oswaldo Cruz FIOCRUZ - Laboratory of Respiratory Viruses and Measles (LVRS)	Instituto Oswaldo Cruz FIOCRUZ - Laboratory of Respiratory Viruses and Measles (LVRS)	Paola Resende et al	https://www.gisaid.org	Genomic surveillance of SARS-CoV-2 reveals community transmission of a major lineage during the early pandemic phase in Brazil	https://dx.doi.org/10.1101/2020.06.17.158006	18/04/2020
Brazil/RJ-872/2020	ncov	EPI_ISL_427304	?	2020-03-26	South America	Brazil	Rio de Janeiro		South America	Brazil	Rio de Janeiro	genome	29774	Human	60	Female	20B	B.1.1.33	GR	Instituto Oswaldo Cruz FIOCRUZ - Laboratory of Respiratory Viruses and Measles (LVRS)	Instituto Oswaldo Cruz FIOCRUZ - Laboratory of Respiratory Viruses and Measles (LVRS)	Paola Resende et al	https://www.gisaid.org	Genomic surveillance of SARS-CoV-2 reveals community transmission of a major lineage during the early pandemic phase in Brazil	https://dx.doi.org/10.1101/2020.06.17.158006	18/04/2020
Brazil/RJ-899/2020	ncov	EPI_ISL_456071	?	2020-03-30	South America	Brazil	Rio de Janeiro		South America	Brazil	Rio de Janeiro	genome	29714	Human	42	Male	20B	B.1.1.33	GR	Laboratory of Respiratory Viruses and Measles, Oswaldo Cruz Institute, FIOCRUZ	Laboratory of Respiratory Viruses and Measles, Oswaldo Cruz Institute, FIOCRUZ	Paola Resende et al	https://www.gisaid.org	Genomic surveillance of SARS-CoV-2 reveals community transmission of a major lineage during the early pandemic phase in Brazil	https://dx.doi.org/10.1101/2020.06.17.158006	01/06/2020
Brazil/RJ-DCV05/2020	ncov	EPI_ISL_509430	MT827075.1	2020-07-20	South America	Brazil	Rio de Janeiro		South America	Brazil	Rio de Janeiro	genome	29875	Human	?	?	20A	B.1	G	Centro de Desenvolvimento Tecnologico em Saude, Fundacao Oswaldo Cruz	Centro de Desenvolvimento Tecnologico em Saude, Fundacao Oswaldo Cruz	Souza et al	https://www.gisaid.org	?	?	05/08/2020
Brazil/RJ-DCV1/2020	ncov	EPI_ISL_509431	MT827190.1	2020-07-20	South America	Brazil	Rio de Janeiro		South America	Brazil	Rio de Janeiro	genome	29838	Human	?	?	20A	B.1	G	Centro de Desenvolvimento Tecnologico em Saude, Fundacao Oswaldo Cruz	Centro de Desenvolvimento Tecnologico em Saude, Fundacao Oswaldo Cruz	Souza et al	https://www.gisaid.org	?	?	05/08/2020
Brazil/RJ-DCV3/2020	ncov	EPI_ISL_509432	MT827872.1	2020-07-20	South America	Brazil	Rio de Janeiro		South America	Brazil	Rio de Janeiro	genome	29839	Human	?	?	20A	B.1	G	Centro de Desenvolvimento Tecnologico em Saude, Fundacao Oswaldo Cruz	Centro de Desenvolvimento Tecnologico em Saude, Fundacao Oswaldo Cruz	Souza et al	https://www.gisaid.org	?	?	05/08/2020
Brazil/RJ-DCV5/2020	ncov	EPI_ISL_509433	MT827940.1	2020-07-20	South America	Brazil	Rio de Janeiro		South America	Brazil	Rio de Janeiro	genome	29856	Human	?	?	20A	B.1	G	Centro de Desenvolvimento Tecnologico em Saude, Fundacao Oswaldo Cruz	Centro de Desenvolvimento Tecnologico em Saude, Fundacao Oswaldo Cruz	Souza et al	https://www.gisaid.org	?	?	05/08/2020
Brazil/RJ-DCVN01/2020	ncov	EPI_ISL_483065	?	2020-03-23	South America	Brazil	Rio de Janeiro		South America	Brazil	Rio de Janeiro	genome	29878	Human	?	?	20C	B.1.3	GH	Centro de Desenvolvimento Tecnologico em Saude, Fundacao Oswaldo Cruz	Centro de Desenvolvimento Tecnologico em Saude, Fundacao Oswaldo Cruz	Souza et al	https://www.gisaid.org	?	?	06/07/2020
Brazil/RJ-DCVN1/2020	ncov	EPI_ISL_509434	MT827202.1	2020-03-23	South America	Brazil	Rio de Janeiro		South America	Brazil	Rio de Janeiro	genome	29874	Human	?	?	20C	B.1.3	GH	Centro de Desenvolvimento Tecnologico em Saude, Fundacao Oswaldo Cruz	Centro de Desenvolvimento Tecnologico em Saude, Fundacao Oswaldo Cruz	Souza et al	https://www.gisaid.org	?	?	05/08/2020
Brazil/RJ-DCVN2/2020	ncov	EPI_ISL_529139	MT835026.1	2020-07-20	South America	Brazil	Rio de Janeiro		South America	Brazil	Rio de Janeiro	genome	29899	Human	?	?	20A	B.1	G	Centro de Desenvolvimento Tecnologico em Saude, Fundacao Oswaldo Cruz	Centro de Desenvolvimento Tecnologico em Saude, Fundacao Oswaldo Cruz	Souza et al	https://www.gisaid.org	?	?	04/08/2020
Brazil/RJ-DCVN3/2020	ncov	EPI_ISL_529140	MT835027.1	2020-07-20	South America	Brazil	Rio de Janeiro		South America	Brazil	Rio de Janeiro	genome	29859	Human	?	?	20A	B.1	G	Centro de Desenvolvimento Tecnologico em Saude, Fundacao Oswaldo Cruz	Centro de Desenvolvimento Tecnologico em Saude, Fundacao Oswaldo Cruz	Souza et al	https://www.gisaid.org	?	?	04/08/2020
Brazil/RJ-DCVN4/2020	ncov	EPI_ISL_510541	MT844030.1	2020-07-20	South America	Brazil	Rio de Janeiro		South America	Brazil	Rio de Janeiro	genome	29837	Human	?	?	20A	B.1	G	Centro de Desenvolvimento Tecnologico em Saude, Fundacao Oswaldo Cruz	Centro de Desenvolvimento Tecnologico em Saude, Fundacao Oswaldo Cruz	Souza et al	https://www.gisaid.org	?	?	04/08/2020
Brazil/RJ-DCVN5/2020	ncov	EPI_ISL_510536	MT835383.1	2020-07-20	South America	Brazil	Rio de Janeiro		South America	Brazil	Rio de Janeiro	genome	29858	Human	?	?	20A	B.1	G	Centro de Desenvolvimento Tecnologico em Saude, Fundacao Oswaldo Cruz	Centro de Desenvolvimento Tecnologico em Saude, Fundacao Oswaldo Cruz	Souza et al	https://www.gisaid.org	?	?	04/08/2020
Brazil/RJ-DCVTV507Q/2020	ncov	EPI_ISL_509435	MT827074.1	2020-07-20	South America	Brazil	Rio de Janeiro		South America	Brazil	Rio de Janeiro	genome	29854	Human	?	?	20A	B.1	G	Centro de Desenvolvimento Tecnologico em Saude, Fundacao Oswaldo Cruz	Centro de Desenvolvimento Tecnologico em Saude, Fundacao Oswaldo Cruz	Souza et al	https://www.gisaid.org	?	?	05/08/2020
Brazil/RJ-INCA-C06/2020	ncov	EPI_ISL_513513	?	2020-04-08	South America	Brazil	Rio de Janeiro		South America	Brazil	Rio de Janeiro	genome	29820	Human	70	Male	20B	B.1.1.33	GR	Programa de Oncovirologia, Instituto Nacional de C�ncer	Programa de Oncovirologia, Instituto Nacional de C�ncer	Juliana D. Siqueira et al	https://www.gisaid.org	?	?	13/08/2020
Brazil/RJ-INCA-C07/2020	ncov	EPI_ISL_513514	?	2020-04-08	South America	Brazil	Rio de Janeiro		South America	Brazil	Rio de Janeiro	genome	29848	Human	73	Female	20B	B.1.1.28	GR	Programa de Oncovirologia, Instituto Nacional de C�ncer	Programa de Oncovirologia, Instituto Nacional de C�ncer	Juliana D. Siqueira et al	https://www.gisaid.org	?	?	13/08/2020
Brazil/RJ-INCA-C12/2020	ncov	EPI_ISL_513515	?	2020-04-14	South America	Brazil	Rio de Janeiro		South America	Brazil	Rio de Janeiro	genome	29826	Human	58	Male	20B	B.1.1.33	GR	Programa de Oncovirologia, Instituto Nacional de C�ncer	Programa de Oncovirologia, Instituto Nacional de C�ncer	Juliana D. Siqueira et al	https://www.gisaid.org	?	?	13/08/2020
Brazil/RJ-INCA-C13/2020	ncov	EPI_ISL_513516	?	2020-04-14	South America	Brazil	Rio de Janeiro		South America	Brazil	Rio de Janeiro	genome	29814	Human	34	Male	20B	B.1.1.33	GR	Programa de Oncovirologia, Instituto Nacional de C�ncer	Programa de Oncovirologia, Instituto Nacional de C�ncer	Juliana D. Siqueira et al	https://www.gisaid.org	?	?	13/08/2020
Brazil/RJ-INCA-C14/2020	ncov	EPI_ISL_513517	?	2020-04-14	South America	Brazil	Rio de Janeiro		South America	Brazil	Rio de Janeiro	genome	29342	Human	72	Female	20B	B.1.1.33	GR	Programa de Oncovirologia, Instituto Nacional de C�ncer	Programa de Oncovirologia, Instituto Nacional de C�ncer	Juliana D. Siqueira et al	https://www.gisaid.org	?	?	13/08/2020
Brazil/RJ-INCA-C15/2020	ncov	EPI_ISL_513518	?	2020-04-14	South America	Brazil	Rio de Janeiro		South America	Brazil	Rio de Janeiro	genome	29814	Human	50	Female	20B	B.1.1.33	GR	Programa de Oncovirologia, Instituto Nacional de C�ncer	Programa de Oncovirologia, Instituto Nacional de C�ncer	Juliana D. Siqueira et al	https://www.gisaid.org	?	?	13/08/2020
Brazil/RJ-INCA-C181/2020	ncov	EPI_ISL_513519	?	2020-04-30	South America	Brazil	Rio de Janeiro		South America	Brazil	Rio de Janeiro	genome	29817	Human	39	Female	20B	B.1.1.33	GR	Programa de Oncovirologia, Instituto Nacional de C�ncer	Programa de Oncovirologia, Instituto Nacional de C�ncer	Juliana D. Siqueira et al	https://www.gisaid.org	?	?	13/08/2020
Brazil/RJ-INCA-C182/2020	ncov	EPI_ISL_513520	?	2020-04-30	South America	Brazil	Rio de Janeiro		South America	Brazil	Rio de Janeiro	genome	29782	Human	41	Female	20B	B.1.1.33	GR	Programa de Oncovirologia, Instituto Nacional de C�ncer	Programa de Oncovirologia, Instituto Nacional de C�ncer	Juliana D. Siqueira et al	https://www.gisaid.org	?	?	13/08/2020
Brazil/RJ-INCA-C183/2020	ncov	EPI_ISL_513521	?	2020-04-30	South America	Brazil	Rio de Janeiro		South America	Brazil	Rio de Janeiro	genome	29818	Human	41	Female	20B	B.1.1.33	GR	Programa de Oncovirologia, Instituto Nacional de C�ncer	Programa de Oncovirologia, Instituto Nacional de C�ncer	Juliana D. Siqueira et al	https://www.gisaid.org	?	?	13/08/2020
Brazil/RJ-INCA-C187/2020	ncov	EPI_ISL_513522	?	2020-04-30	South America	Brazil	Rio de Janeiro		South America	Brazil	Rio de Janeiro	genome	29825	Human	49	Female	20B	B.1.1.33	GR	Programa de Oncovirologia, Instituto Nacional de C�ncer	Programa de Oncovirologia, Instituto Nacional de C�ncer	Juliana D. Siqueira et al	https://www.gisaid.org	?	?	13/08/2020
Brazil/RJ-INCA-C189/2020	ncov	EPI_ISL_513523	?	2020-04-30	South America	Brazil	Rio de Janeiro		South America	Brazil	Rio de Janeiro	genome	29334	Human	68	Female	20B	B.1.1.33	GR	Programa de Oncovirologia, Instituto Nacional de C�ncer	Programa de Oncovirologia, Instituto Nacional de C�ncer	Juliana D. Siqueira et al	https://www.gisaid.org	?	?	13/08/2020
Brazil/RJ-INCA-C190/2020	ncov	EPI_ISL_513524	?	2020-04-30	South America	Brazil	Rio de Janeiro		South America	Brazil	Rio de Janeiro	genome	29828	Human	34	Female	20B	B.1.1.33	GR	Programa de Oncovirologia, Instituto Nacional de C�ncer	Programa de Oncovirologia, Instituto Nacional de C�ncer	Juliana D. Siqueira et al	https://www.gisaid.org	?	?	13/08/2020
Brazil/RJ-INCA-C194/2020	ncov	EPI_ISL_513525	?	2020-04-30	South America	Brazil	Rio de Janeiro		South America	Brazil	Rio de Janeiro	genome	29828	Human	68	Male	20B	B.1.1.33	GR	Programa de Oncovirologia, Instituto Nacional de C�ncer	Programa de Oncovirologia, Instituto Nacional de C�ncer	Juliana D. Siqueira et al	https://www.gisaid.org	?	?	13/08/2020
Brazil/RJ-INCA-C197/2020	ncov	EPI_ISL_513526	?	2020-04-30	South America	Brazil	Rio de Janeiro		South America	Brazil	Rio de Janeiro	genome	29817	Human	40	Female	20B	B.1.1.33	GR	Programa de Oncovirologia, Instituto Nacional de C�ncer	Programa de Oncovirologia, Instituto Nacional de C�ncer	Juliana D. Siqueira et al	https://www.gisaid.org	?	?	13/08/2020
Brazil/RJ-INCA-C199/2020	ncov	EPI_ISL_513527	?	2020-04-30	South America	Brazil	Rio de Janeiro		South America	Brazil	Rio de Janeiro	genome	29841	Human	65	Male	20B	B.1.1.314	GR	Programa de Oncovirologia, Instituto Nacional de C�ncer	Programa de Oncovirologia, Instituto Nacional de C�ncer	Juliana D. Siqueira et al	https://www.gisaid.org	?	?	13/08/2020
Brazil/RJ-INCA-C201/2020	ncov	EPI_ISL_513528	?	2020-04-30	South America	Brazil	Rio de Janeiro		South America	Brazil	Rio de Janeiro	genome	29712	Human	50	Female	20B	B.1.1.33	GR	Programa de Oncovirologia, Instituto Nacional de C�ncer	Programa de Oncovirologia, Instituto Nacional de C�ncer	Juliana D. Siqueira et al	https://www.gisaid.org	?	?	13/08/2020
Brazil/RJ-INCA-C202/2020	ncov	EPI_ISL_513529	?	2020-04-30	South America	Brazil	Rio de Janeiro		South America	Brazil	Rio de Janeiro	genome	29822	Human	79	Male	20A	B.1	G	Programa de Oncovirologia, Instituto Nacional de C�ncer	Programa de Oncovirologia, Instituto Nacional de C�ncer	Juliana D. Siqueira et al	https://www.gisaid.org	?	?	13/08/2020
Brazil/RJ-INCA-C22/2020	ncov	EPI_ISL_513530	?	2020-04-16	South America	Brazil	Rio de Janeiro		South America	Brazil	Rio de Janeiro	genome	29817	Human	51	Male	20B	B.1.1.33	GR	Programa de Oncovirologia, Instituto Nacional de C�ncer	Programa de Oncovirologia, Instituto Nacional de C�ncer	Juliana D. Siqueira et al	https://www.gisaid.org	?	?	13/08/2020
Brazil/RJ-INCA-C23/2020	ncov	EPI_ISL_513531	?	2020-04-16	South America	Brazil	Rio de Janeiro		South America	Brazil	Rio de Janeiro	genome	29815	Human	58	Female	20B	B.1.1.33	GR	Programa de Oncovirologia, Instituto Nacional de C�ncer	Programa de Oncovirologia, Instituto Nacional de C�ncer	Juliana D. Siqueira et al	https://www.gisaid.org	?	?	13/08/2020
Brazil/RJ-INCA-C24/2020	ncov	EPI_ISL_513532	?	2020-04-16	South America	Brazil	Rio de Janeiro		South America	Brazil	Rio de Janeiro	genome	29823	Human	38	Female	20B	B.1.1.28	GR	Programa de Oncovirologia, Instituto Nacional de C�ncer	Programa de Oncovirologia, Instituto Nacional de C�ncer	Juliana D. Siqueira et al	https://www.gisaid.org	?	?	13/08/2020
Brazil/RJ-INCA-C25/2020	ncov	EPI_ISL_513533	?	2020-04-16	South America	Brazil	Rio de Janeiro		South America	Brazil	Rio de Janeiro	genome	29819	Human	42	Female	20B	B.1.1.33	GR	Programa de Oncovirologia, Instituto Nacional de C�ncer	Programa de Oncovirologia, Instituto Nacional de C�ncer	Juliana D. Siqueira et al	https://www.gisaid.org	?	?	13/08/2020
Brazil/RJ-INCA-C26/2020	ncov	EPI_ISL_513534	?	2020-04-16	South America	Brazil	Rio de Janeiro		South America	Brazil	Rio de Janeiro	genome	29828	Human	57	Female	20B	B.1.1.33	GR	Programa de Oncovirologia, Instituto Nacional de C�ncer	Programa de Oncovirologia, Instituto Nacional de C�ncer	Juliana D. Siqueira et al	https://www.gisaid.org	?	?	13/08/2020
Brazil/RJ-INCA-C27/2020	ncov	EPI_ISL_513535	?	2020-04-16	South America	Brazil	Rio de Janeiro		South America	Brazil	Rio de Janeiro	genome	29819	Human	61	Female	20B	B.1.1.33	GR	Programa de Oncovirologia, Instituto Nacional de C�ncer	Programa de Oncovirologia, Instituto Nacional de C�ncer	Juliana D. Siqueira et al	https://www.gisaid.org	?	?	13/08/2020
Brazil/RJ-INCA-C28/2020	ncov	EPI_ISL_513536	?	2020-04-16	South America	Brazil	Rio de Janeiro		South America	Brazil	Rio de Janeiro	genome	29816	Human	63	Male	20B	B.1.1.33	GR	Programa de Oncovirologia, Instituto Nacional de C�ncer	Programa de Oncovirologia, Instituto Nacional de C�ncer	Juliana D. Siqueira et al	https://www.gisaid.org	?	?	13/08/2020
Brazil/RJ-INCA-C29/2020	ncov	EPI_ISL_513537	?	2020-04-16	South America	Brazil	Rio de Janeiro		South America	Brazil	Rio de Janeiro	genome	29836	Human	68	Male	20B	B.1.1.33	GR	Programa de Oncovirologia, Instituto Nacional de C�ncer	Programa de Oncovirologia, Instituto Nacional de C�ncer	Juliana D. Siqueira et al	https://www.gisaid.org	?	?	13/08/2020
Brazil/RJ-INCA-C30/2020	ncov	EPI_ISL_513538	?	2020-04-16	South America	Brazil	Rio de Janeiro		South America	Brazil	Rio de Janeiro	genome	29826	Human	49	Female	20B	B.1.1.33	GR	Programa de Oncovirologia, Instituto Nacional de C�ncer	Programa de Oncovirologia, Instituto Nacional de C�ncer	Juliana D. Siqueira et al	https://www.gisaid.org	?	?	13/08/2020
Brazil/RJ-INCA-C31/2020	ncov	EPI_ISL_513539	?	2020-04-16	South America	Brazil	Rio de Janeiro		South America	Brazil	Rio de Janeiro	genome	29819	Human	79	Female	20B	B.1.1.33	GR	Programa de Oncovirologia, Instituto Nacional de C�ncer	Programa de Oncovirologia, Instituto Nacional de C�ncer	Juliana D. Siqueira et al	https://www.gisaid.org	?	?	13/08/2020
Brazil/RJ-INCA-C32/2020	ncov	EPI_ISL_513540	?	2020-04-16	South America	Brazil	Rio de Janeiro		South America	Brazil	Rio de Janeiro	genome	29817	Human	76	Female	20B	B.1.1.33	GR	Programa de Oncovirologia, Instituto Nacional de C�ncer	Programa de Oncovirologia, Instituto Nacional de C�ncer	Juliana D. Siqueira et al	https://www.gisaid.org	?	?	13/08/2020
Brazil/RJ-INCA-C33/2020	ncov	EPI_ISL_513541	?	2020-04-16	South America	Brazil	Rio de Janeiro		South America	Brazil	Rio de Janeiro	genome	29827	Human	39	Female	20B	B.1.1.33	GR	Programa de Oncovirologia, Instituto Nacional de C�ncer	Programa de Oncovirologia, Instituto Nacional de C�ncer	Juliana D. Siqueira et al	https://www.gisaid.org	?	?	13/08/2020
Brazil/RJ-INCA-C34/2020	ncov	EPI_ISL_513542	?	2020-04-16	South America	Brazil	Rio de Janeiro		South America	Brazil	Rio de Janeiro	genome	29816	Human	38	Female	20B	B.1.1.33	GR	Programa de Oncovirologia, Instituto Nacional de C�ncer	Programa de Oncovirologia, Instituto Nacional de C�ncer	Juliana D. Siqueira et al	https://www.gisaid.org	?	?	13/08/2020
Brazil/RJ-INCA-C35/2020	ncov	EPI_ISL_513543	?	2020-04-16	South America	Brazil	Rio de Janeiro		South America	Brazil	Rio de Janeiro	genome	29817	Human	58	Female	20B	B.1.1.33	GR	Programa de Oncovirologia, Instituto Nacional de C�ncer	Programa de Oncovirologia, Instituto Nacional de C�ncer	Juliana D. Siqueira et al	https://www.gisaid.org	?	?	13/08/2020
Brazil/RJ-INCA-C36/2020	ncov	EPI_ISL_513544	?	2020-04-16	South America	Brazil	Rio de Janeiro		South America	Brazil	Rio de Janeiro	genome	29818	Human	63	Male	20B	B.1.1.33	GR	Programa de Oncovirologia, Instituto Nacional de C�ncer	Programa de Oncovirologia, Instituto Nacional de C�ncer	Juliana D. Siqueira et al	https://www.gisaid.org	?	?	13/08/2020
Brazil/RJ-INCA-C37/2020	ncov	EPI_ISL_513545	?	2020-04-16	South America	Brazil	Rio de Janeiro		South America	Brazil	Rio de Janeiro	genome	29817	Human	45	Female	20B	B.1.1.33	GR	Programa de Oncovirologia, Instituto Nacional de C�ncer	Programa de Oncovirologia, Instituto Nacional de C�ncer	Juliana D. Siqueira et al	https://www.gisaid.org	?	?	13/08/2020
Brazil/RJ-INCA-C38/2020	ncov	EPI_ISL_513546	?	2020-04-17	South America	Brazil	Rio de Janeiro		South America	Brazil	Rio de Janeiro	genome	29828	Human	54	Female	20B	B.1.1.248	GR	Programa de Oncovirologia, Instituto Nacional de C�ncer	Programa de Oncovirologia, Instituto Nacional de C�ncer	Juliana D. Siqueira et al	https://www.gisaid.org	?	?	13/08/2020
Brazil/RJ-INCA-C39/2020	ncov	EPI_ISL_513547	?	2020-04-17	South America	Brazil	Rio de Janeiro		South America	Brazil	Rio de Janeiro	genome	29819	Human	38	Female	20B	B.1.1.33	GR	Programa de Oncovirologia, Instituto Nacional de C�ncer	Programa de Oncovirologia, Instituto Nacional de C�ncer	Juliana D. Siqueira et al	https://www.gisaid.org	?	?	13/08/2020
Brazil/RJ-INCA-C40/2020	ncov	EPI_ISL_513548	?	2020-04-17	South America	Brazil	Rio de Janeiro		South America	Brazil	Rio de Janeiro	genome	29819	Human	47	Male	20B	B.1.1.33	GR	Programa de Oncovirologia, Instituto Nacional de C�ncer	Programa de Oncovirologia, Instituto Nacional de C�ncer	Juliana D. Siqueira et al	https://www.gisaid.org	?	?	13/08/2020
Brazil/RJ-INCA-C41/2020	ncov	EPI_ISL_513549	?	2020-04-17	South America	Brazil	Rio de Janeiro		South America	Brazil	Rio de Janeiro	genome	29819	Human	33	Female	20B	B.1.1.33	GR	Programa de Oncovirologia, Instituto Nacional de C�ncer	Programa de Oncovirologia, Instituto Nacional de C�ncer	Juliana D. Siqueira et al	https://www.gisaid.org	?	?	13/08/2020
Brazil/RJ-INCA-C42/2020	ncov	EPI_ISL_513550	?	2020-04-17	South America	Brazil	Rio de Janeiro		South America	Brazil	Rio de Janeiro	genome	29831	Human	43	Female	20B	B.1.1.33	GR	Programa de Oncovirologia, Instituto Nacional de C�ncer	Programa de Oncovirologia, Instituto Nacional de C�ncer	Juliana D. Siqueira et al	https://www.gisaid.org	?	?	13/08/2020
Brazil/RJ-INCA-C44/2020	ncov	EPI_ISL_513551	?	2020-04-17	South America	Brazil	Rio de Janeiro		South America	Brazil	Rio de Janeiro	genome	29827	Human	61	Female	20B	B.1.1.33	GR	Programa de Oncovirologia, Instituto Nacional de C�ncer	Programa de Oncovirologia, Instituto Nacional de C�ncer	Juliana D. Siqueira et al	https://www.gisaid.org	?	?	13/08/2020
Brazil/RJ-INCA-C46/2020	ncov	EPI_ISL_513552	?	2020-04-20	South America	Brazil	Rio de Janeiro		South America	Brazil	Rio de Janeiro	genome	29335	Human	73	Female	20B	B.1.1.33	GR	Programa de Oncovirologia, Instituto Nacional de C�ncer	Programa de Oncovirologia, Instituto Nacional de C�ncer	Juliana D. Siqueira et al	https://www.gisaid.org	?	?	13/08/2020
Brazil/RJ-INCA-C47/2020	ncov	EPI_ISL_513553	?	2020-04-20	South America	Brazil	Rio de Janeiro		South America	Brazil	Rio de Janeiro	genome	29817	Human	40	Female	20B	B.1.1.33	GR	Programa de Oncovirologia, Instituto Nacional de C�ncer	Programa de Oncovirologia, Instituto Nacional de C�ncer	Juliana D. Siqueira et al	https://www.gisaid.org	?	?	13/08/2020
Brazil/RJ-INCA-C48/2020	ncov	EPI_ISL_513554	?	2020-04-20	South America	Brazil	Rio de Janeiro		South America	Brazil	Rio de Janeiro	genome	29344	Human	51	Female	20B	B.1.1.33	GR	Programa de Oncovirologia, Instituto Nacional de C�ncer	Programa de Oncovirologia, Instituto Nacional de C�ncer	Juliana D. Siqueira et al	https://www.gisaid.org	?	?	13/08/2020
Brazil/RJ-INCA-C49/2020	ncov	EPI_ISL_513555	?	2020-04-20	South America	Brazil	Rio de Janeiro		South America	Brazil	Rio de Janeiro	genome	29334	Human	9	Female	20B	B.1.1.33	GR	Programa de Oncovirologia, Instituto Nacional de C�ncer	Programa de Oncovirologia, Instituto Nacional de C�ncer	Juliana D. Siqueira et al	https://www.gisaid.org	?	?	13/08/2020
Brazil/RJ-INCA-C63/2020	ncov	EPI_ISL_513556	?	2020-04-22	South America	Brazil	Rio de Janeiro		South America	Brazil	Rio de Janeiro	genome	29829	Human	66	Male	20B	B.1.1.33	GR	Programa de Oncovirologia, Instituto Nacional de C�ncer	Programa de Oncovirologia, Instituto Nacional de C�ncer	Juliana D. Siqueira et al	https://www.gisaid.org	?	?	13/08/2020
Brazil/RJ-INCA-C64/2020	ncov	EPI_ISL_513557	?	2020-04-22	South America	Brazil	Rio de Janeiro		South America	Brazil	Rio de Janeiro	genome	29865	Human	35	Female	20B	B.1.1.28	GR	Programa de Oncovirologia, Instituto Nacional de C�ncer	Programa de Oncovirologia, Instituto Nacional de C�ncer	Juliana D. Siqueira et al	https://www.gisaid.org	?	?	13/08/2020
Brazil/RJ-INCA-C65/2020	ncov	EPI_ISL_513558	?	2020-04-22	South America	Brazil	Rio de Janeiro		South America	Brazil	Rio de Janeiro	genome	29817	Human	67	Female	20B	B.1.1.33	GR	Programa de Oncovirologia, Instituto Nacional de C�ncer	Programa de Oncovirologia, Instituto Nacional de C�ncer	Juliana D. Siqueira et al	https://www.gisaid.org	?	?	13/08/2020
Brazil/RJ-INCA-C67/2020	ncov	EPI_ISL_513559	?	2020-04-22	South America	Brazil	Rio de Janeiro		South America	Brazil	Rio de Janeiro	genome	29819	Human	72	Female	20B	B.1.1.33	GR	Programa de Oncovirologia, Instituto Nacional de C�ncer	Programa de Oncovirologia, Instituto Nacional de C�ncer	Juliana D. Siqueira et al	https://www.gisaid.org	?	?	13/08/2020
Brazil/RJ-INCA-C68/2020	ncov	EPI_ISL_513560	?	2020-04-22	South America	Brazil	Rio de Janeiro		South America	Brazil	Rio de Janeiro	genome	29827	Human	69	Male	20B	B.1.1.33	GR	Programa de Oncovirologia, Instituto Nacional de C�ncer	Programa de Oncovirologia, Instituto Nacional de C�ncer	Juliana D. Siqueira et al	https://www.gisaid.org	?	?	13/08/2020
Brazil/RJ-INCA-C69/2020	ncov	EPI_ISL_513561	?	2020-04-22	South America	Brazil	Rio de Janeiro		South America	Brazil	Rio de Janeiro	genome	29817	Human	11	Female	20B	B.1.1.33	GR	Programa de Oncovirologia, Instituto Nacional de C�ncer	Programa de Oncovirologia, Instituto Nacional de C�ncer	Juliana D. Siqueira et al	https://www.gisaid.org	?	?	13/08/2020
Brazil/RJ-INCA-C70/2020	ncov	EPI_ISL_513562	?	2020-04-22	South America	Brazil	Rio de Janeiro		South America	Brazil	Rio de Janeiro	genome	29820	Human	65	Female	20B	B.1.1.33	GR	Programa de Oncovirologia, Instituto Nacional de C�ncer	Programa de Oncovirologia, Instituto Nacional de C�ncer	Juliana D. Siqueira et al	https://www.gisaid.org	?	?	13/08/2020
Brazil/RJ-INCA-C72/2020	ncov	EPI_ISL_513563	?	2020-04-24	South America	Brazil	Rio de Janeiro		South America	Brazil	Rio de Janeiro	genome	29816	Human	45	Female	20B	B.1.1.33	GR	Programa de Oncovirologia, Instituto Nacional de C�ncer	Programa de Oncovirologia, Instituto Nacional de C�ncer	Juliana D. Siqueira et al	https://www.gisaid.org	?	?	13/08/2020
Brazil/RJ-INCA-C73/2020	ncov	EPI_ISL_513564	?	2020-04-24	South America	Brazil	Rio de Janeiro		South America	Brazil	Rio de Janeiro	genome	29783	Human	68	Female	20B	B.1.1.33	GR	Programa de Oncovirologia, Instituto Nacional de C�ncer	Programa de Oncovirologia, Instituto Nacional de C�ncer	Juliana D. Siqueira et al	https://www.gisaid.org	?	?	13/08/2020
Brazil/RJ-INCA-C75/2020	ncov	EPI_ISL_513565	?	2020-04-24	South America	Brazil	Rio de Janeiro		South America	Brazil	Rio de Janeiro	genome	29584	Human	61	Male	20B	B.1.1.33	GR	Programa de Oncovirologia, Instituto Nacional de C�ncer	Programa de Oncovirologia, Instituto Nacional de C�ncer	Juliana D. Siqueira et al	https://www.gisaid.org	?	?	13/08/2020
Brazil/RJ-INCA-C76/2020	ncov	EPI_ISL_513566	?	2020-04-24	South America	Brazil	Rio de Janeiro		South America	Brazil	Rio de Janeiro	genome	29334	Human	54	Female	20B	B.1.1.33	GR	Programa de Oncovirologia, Instituto Nacional de C�ncer	Programa de Oncovirologia, Instituto Nacional de C�ncer	Juliana D. Siqueira et al	https://www.gisaid.org	?	?	13/08/2020
Brazil/RJ-INCA-C77/2020	ncov	EPI_ISL_513567	?	2020-04-24	South America	Brazil	Rio de Janeiro		South America	Brazil	Rio de Janeiro	genome	29817	Human	61	Male	20B	B.1.1.33	GR	Programa de Oncovirologia, Instituto Nacional de C�ncer	Programa de Oncovirologia, Instituto Nacional de C�ncer	Juliana D. Siqueira et al	https://www.gisaid.org	?	?	13/08/2020
Brazil/RJ-INCA-C78/2020	ncov	EPI_ISL_513568	?	2020-04-24	South America	Brazil	Rio de Janeiro		South America	Brazil	Rio de Janeiro	genome	29815	Human	36	Female	20B	B.1.1.33	GR	Programa de Oncovirologia, Instituto Nacional de C�ncer	Programa de Oncovirologia, Instituto Nacional de C�ncer	Juliana D. Siqueira et al	https://www.gisaid.org	?	?	13/08/2020
Brazil/RJ-INCA-C79/2020	ncov	EPI_ISL_513569	?	2020-04-24	South America	Brazil	Rio de Janeiro		South America	Brazil	Rio de Janeiro	genome	29332	Human	39	Female	20B	B.1.1.33	GR	Programa de Oncovirologia, Instituto Nacional de C�ncer	Programa de Oncovirologia, Instituto Nacional de C�ncer	Juliana D. Siqueira et al	https://www.gisaid.org	?	?	13/08/2020
Brazil/RJ-INCA-C82/2020	ncov	EPI_ISL_513570	?	2020-04-24	South America	Brazil	Rio de Janeiro		South America	Brazil	Rio de Janeiro	genome	29332	Human	54	Male	20B	B.1.1.33	GR	Programa de Oncovirologia, Instituto Nacional de C�ncer	Programa de Oncovirologia, Instituto Nacional de C�ncer	Juliana D. Siqueira et al	https://www.gisaid.org	?	?	13/08/2020
Brazil/RJ-INCA-C94/2020	ncov	EPI_ISL_513571	?	2020-04-24	South America	Brazil	Rio de Janeiro		South America	Brazil	Rio de Janeiro	genome	29826	Human	65	Male	20B	B.1.1.33	GR	Programa de Oncovirologia, Instituto Nacional de C�ncer	Programa de Oncovirologia, Instituto Nacional de C�ncer	Juliana D. Siqueira et al	https://www.gisaid.org	?	?	13/08/2020
Brazil/RJ-INCA-C95/2020	ncov	EPI_ISL_513572	?	2020-04-24	South America	Brazil	Rio de Janeiro		South America	Brazil	Rio de Janeiro	genome	29845	Human	76	Female	20B	B.1.1.33	GR	Programa de Oncovirologia, Instituto Nacional de C�ncer	Programa de Oncovirologia, Instituto Nacional de C�ncer	Juliana D. Siqueira et al	https://www.gisaid.org	?	?	13/08/2020
Brazil/RJ-INCA-I29/2020	ncov	EPI_ISL_513573	?	2020-05-04	South America	Brazil	Rio de Janeiro		South America	Brazil	Rio de Janeiro	genome	29831	Human	69	Female	20B	B.1.1.33	GR	Programa de Oncovirologia, Instituto Nacional de C�ncer	Programa de Oncovirologia, Instituto Nacional de C�ncer	Juliana D. Siqueira et al	https://www.gisaid.org	?	?	13/08/2020
Brazil/RJ-INCA-I30/2020	ncov	EPI_ISL_513574	?	2020-05-04	South America	Brazil	Rio de Janeiro		South America	Brazil	Rio de Janeiro	genome	29834	Human	63	Female	20B	B.1.1.33	GR	Programa de Oncovirologia, Instituto Nacional de C�ncer	Programa de Oncovirologia, Instituto Nacional de C�ncer	Juliana D. Siqueira et al	https://www.gisaid.org	?	?	13/08/2020
Brazil/RJ-INCA-I34/2020	ncov	EPI_ISL_513575	?	2020-05-04	South America	Brazil	Rio de Janeiro		South America	Brazil	Rio de Janeiro	genome	29832	Human	58	Male	20B	B.1.1.33	GR	Programa de Oncovirologia, Instituto Nacional de C�ncer	Programa de Oncovirologia, Instituto Nacional de C�ncer	Juliana D. Siqueira et al	https://www.gisaid.org	?	?	13/08/2020
Brazil/RJ-INCA-I35/2020	ncov	EPI_ISL_513576	?	2020-05-04	South America	Brazil	Rio de Janeiro		South America	Brazil	Rio de Janeiro	genome	29828	Human	78	Female	20B	B.1.1.33	GR	Programa de Oncovirologia, Instituto Nacional de C�ncer	Programa de Oncovirologia, Instituto Nacional de C�ncer	Juliana D. Siqueira et al	https://www.gisaid.org	?	?	13/08/2020
Brazil/RJ-INCA-I37/2020	ncov	EPI_ISL_513577	?	2020-05-04	South America	Brazil	Rio de Janeiro		South America	Brazil	Rio de Janeiro	genome	29833	Human	30	Male	20B	B.1.1.33	GR	Programa de Oncovirologia, Instituto Nacional de C�ncer	Programa de Oncovirologia, Instituto Nacional de C�ncer	Juliana D. Siqueira et al	https://www.gisaid.org	?	?	13/08/2020
Brazil/RJ-INCA-I39/2020	ncov	EPI_ISL_513578	?	2020-05-04	South America	Brazil	Rio de Janeiro		South America	Brazil	Rio de Janeiro	genome	29818	Human	57	Male	20B	B.1.1.248	GR	Programa de Oncovirologia, Instituto Nacional de C�ncer	Programa de Oncovirologia, Instituto Nacional de C�ncer	Juliana D. Siqueira et al	https://www.gisaid.org	?	?	13/08/2020
Brazil/RJ-INCA-I43/2020	ncov	EPI_ISL_513579	?	2020-05-04	South America	Brazil	Rio de Janeiro		South America	Brazil	Rio de Janeiro	genome	29836	Human	40	Male	20B	B.1.1.33	GR	Programa de Oncovirologia, Instituto Nacional de C�ncer	Programa de Oncovirologia, Instituto Nacional de C�ncer	Juliana D. Siqueira et al	https://www.gisaid.org	?	?	13/08/2020
Brazil/RJ-INCA-I44/2020	ncov	EPI_ISL_513580	?	2020-05-04	South America	Brazil	Rio de Janeiro		South America	Brazil	Rio de Janeiro	genome	29828	Human	61	Male	20B	B.1.1	GR	Programa de Oncovirologia, Instituto Nacional de C�ncer	Programa de Oncovirologia, Instituto Nacional de C�ncer	Juliana D. Siqueira et al	https://www.gisaid.org	?	?	13/08/2020
Brazil/RJ-INCA-I51/2020	ncov	EPI_ISL_513581	?	2020-05-05	South America	Brazil	Rio de Janeiro		South America	Brazil	Rio de Janeiro	genome	29836	Human	58	Female	20B	B.1.1.33	GR	Programa de Oncovirologia, Instituto Nacional de C�ncer	Programa de Oncovirologia, Instituto Nacional de C�ncer	Juliana D. Siqueira et al	https://www.gisaid.org	?	?	13/08/2020
Brazil/RJ-INCA-I54/2020	ncov	EPI_ISL_513582	?	2020-05-05	South America	Brazil	Rio de Janeiro		South America	Brazil	Rio de Janeiro	genome	29819	Human	67	Male	20B	B.1.1.33	GR	Programa de Oncovirologia, Instituto Nacional de C�ncer	Programa de Oncovirologia, Instituto Nacional de C�ncer	Juliana D. Siqueira et al	https://www.gisaid.org	?	?	13/08/2020
Brazil/RJ-INCA-I57/2020	ncov	EPI_ISL_513583	?	2020-05-05	South America	Brazil	Rio de Janeiro		South America	Brazil	Rio de Janeiro	genome	29667	Human	52	Male	20B	B.1.1.33	GR	Programa de Oncovirologia, Instituto Nacional de C�ncer	Programa de Oncovirologia, Instituto Nacional de C�ncer	Juliana D. Siqueira et al	https://www.gisaid.org	?	?	13/08/2020
Brazil/RJ-L10-CD154/2020	ncov	EPI_ISL_476178	?	2020-03-16	South America	Brazil	Rio de Janeiro		South America	Brazil	Rio de Janeiro	genome	29323	Human	?	?	20B	B.1.1.33	GR	DB Diagn�sticos do Brasil	Instituto de Medicina Tropical da Univesidade de S�o Paulo	Samples: Nelson Gaburo Jr et al	https://www.gisaid.org	Evolution and epidemic spread of SARS-CoV-2 in Brazil	https://dx.doi.org/10.1126/science.abd2161	25/06/2020
Brazil/RJ-L10-CD158/2020	ncov	EPI_ISL_476180	?	2020-03-16	South America	Brazil	Rio de Janeiro		South America	Brazil	Rio de Janeiro	genome	29323	Human	?	?	20B	B.1.1.33	GR	DB Diagn�sticos do Brasil	Instituto de Medicina Tropical da Univesidade de S�o Paulo	Samples: Nelson Gaburo Jr et al	https://www.gisaid.org	Evolution and epidemic spread of SARS-CoV-2 in Brazil	https://dx.doi.org/10.1126/science.abd2161	25/06/2020
Brazil/RJ-L12-CD192/2020	ncov	EPI_ISL_476210	?	2020-03-24	South America	Brazil	Rio de Janeiro		South America	Brazil	Rio de Janeiro	genome	29494	Human	?	?	20B	B.1.1.33	GR	DB Diagn�sticos do Brasil	Instituto de Medicina Tropical da Univesidade de S�o Paulo	Samples: Nelson Gaburo Jr et al	https://www.gisaid.org	Evolution and epidemic spread of SARS-CoV-2 in Brazil	https://dx.doi.org/10.1126/science.abd2161	25/06/2020
Brazil/RJ-L12-CD216/2020	ncov	EPI_ISL_476215	?	2020-03-23	South America	Brazil	Rio de Janeiro		South America	Brazil	Rio de Janeiro	genome	29494	Human	?	?	20B	B.1	GR	DB Diagn�sticos do Brasil	Instituto de Medicina Tropical da Univesidade de S�o Paulo	Samples: Nelson Gaburo Jr et al	https://www.gisaid.org	Evolution and epidemic spread of SARS-CoV-2 in Brazil	https://dx.doi.org/10.1126/science.abd2161	25/06/2020
Brazil/RJ-L29-CD715/2020	ncov	EPI_ISL_722147	?	2020-04-10	South America	Brazil	Rio de Janeiro		South America	Brazil	Rio de Janeiro	genome	29782	Human	48	Female	20B	B.1.1.33	GR	DB Diagnosticos do Brasil	Laborat�rio de Parasitologia M�dica - Instituto de Medicina Tropical - Universidade de S�o Paulo	Brazil-UK Centre for Arbovirus Discovery Diagnosis Genomics et al	https://www.gisaid.org	?	?	21/12/2020
Brazil/RJ-L29-CD751/2020	ncov	EPI_ISL_722167	?	2020-04-14	South America	Brazil	Rio de Janeiro		South America	Brazil	Rio de Janeiro	genome	29776	Human	55	Female	20B	B.1.1.33	GR	DB Diagnosticos do Brasil	Laborat�rio de Parasitologia M�dica - Instituto de Medicina Tropical - Universidade de S�o Paulo	Brazil-UK Centre for Arbovirus Discovery Diagnosis Genomics et al	https://www.gisaid.org	?	?	21/12/2020
Brazil/RJ-L4-CD09/2020	ncov	EPI_ISL_476403	?	2020-03-08	South America	Brazil	Rio de Janeiro		South America	Brazil	Rio de Janeiro	genome	29782	Human	?	?	20A	B.1	GH	Laboratory DASA	Instituto de Medicina Tropical da Univesidade de S�o Paulo	Samples: Jos� Eduardo Levi et al	https://www.gisaid.org	Evolution and epidemic spread of SARS-CoV-2 in Brazil	https://dx.doi.org/10.1126/science.abd2161	25/06/2020
Brazil/RJ-L4-CD10/2020	ncov	EPI_ISL_476404	?	2020-03-10	South America	Brazil	Rio de Janeiro		South America	Brazil	Rio de Janeiro	genome	29782	Human	?	?	19A	A	O	Laboratory DASA	Instituto de Medicina Tropical da Univesidade de S�o Paulo	Samples: Jos� Eduardo Levi et al	https://www.gisaid.org	Evolution and epidemic spread of SARS-CoV-2 in Brazil	https://dx.doi.org/10.1126/science.abd2161	25/06/2020
Brazil/RJ-L4-CD12/2020	ncov	EPI_ISL_476405	?	2020-03-10	South America	Brazil	Rio de Janeiro		South America	Brazil	Rio de Janeiro	genome	29782	Human	?	?	20A	B.1	GH	Laboratory DASA	Instituto de Medicina Tropical da Univesidade de S�o Paulo	Samples: Jos� Eduardo Levi et al	https://www.gisaid.org	Evolution and epidemic spread of SARS-CoV-2 in Brazil	https://dx.doi.org/10.1126/science.abd2161	25/06/2020
Brazil/RJ-LVM161-2/2020	ncov	EPI_ISL_528539	?	2020-03-19	South America	Brazil	Rio de Janeiro		South America	Brazil	Rio de Janeiro	genome	29862	Human	47	Male	19B	A.2	S	LVM/UFRJ	LNCC	Gustavo M. Rom�rio M. de Souza et al	https://www.gisaid.org	?	?	08/09/2020
Brazil/RJ-MD63-1a/2020	ncov	EPI_ISL_528637	?	2020-03-16	South America	Brazil	Rio de Janeiro		South America	Brazil	Rio de Janeiro	genome	29850	Human	57	Female	20B	B.1.1.33	GR	LVM/UFRJ	Bioinformatics Laboratory / LNCC	Gustavo D. P. Silva et al	https://www.gisaid.org	?	?	08/09/2020
Brazil/RJ-MD63-1b/2020	ncov	EPI_ISL_528638	?	2020-03-16	South America	Brazil	Rio de Janeiro		South America	Brazil	Rio de Janeiro	genome	29850	Human	57	Female	20B	B.1.1.33	GR	LVM/UFRJ	Bioinformatics Laboratory / LNCC	Gustavo D. P. Silva et al	https://www.gisaid.org	?	?	08/09/2020
Brazil/RJ-UFRJ-1019/2020	ncov	EPI_ISL_492032	?	2020-04-15	South America	Brazil	Rio de Janeiro	Rio de Janeiro	South America	Brazil	Rio de Janeiro	genome	29836	Human	37	Female	20B	B.1.1.33	GR	Instituto de Biologia do Ex�rcito	Laborat�rio Metabolismo Macromolecular FirminoTorres de Castro, Instituto de Biof�sica Carlos Chagas Filho, Universidade Federal do Rio de Janeiro	Bianca Catarina Azevedo Cabral et al	https://www.gisaid.org	?	?	18/07/2020
Brazil/RJ-UFRJ-11785/2020	ncov	EPI_ISL_492038	?	2020-04-29	South America	Brazil	Rio de Janeiro	Niteroi	South America	Brazil	Rio de Janeiro	genome	29829	Human	86	Female	20B	B.1.1.33	GR	Instituto de Biologia do Ex�rcito	Laborat�rio Metabolismo Macromolecular FirminoTorres de Castro, Instituto de Biof�sica Carlos Chagas Filho, Universidade Federal do Rio de Janeiro	Bianca Catarina Azevedo Cabral et al	https://www.gisaid.org	?	?	18/07/2020
Brazil/RJ-UFRJ-11786/2020	ncov	EPI_ISL_492039	?	2020-04-29	South America	Brazil	Rio de Janeiro	Niteroi	South America	Brazil	Rio de Janeiro	genome	29829	Human	19	Male	20B	B.1.1.33	GR	Instituto de Biologia do Ex�rcito	Laborat�rio Metabolismo Macromolecular FirminoTorres de Castro, Instituto de Biof�sica Carlos Chagas Filho, Universidade Federal do Rio de Janeiro	Bianca Catarina Azevedo Cabral et al	https://www.gisaid.org	?	?	18/07/2020
Brazil/RJ-UFRJ-1640/2020	ncov	EPI_ISL_492033	?	2020-04-29	South America	Brazil	Rio de Janeiro	Rio de Janeiro	South America	Brazil	Rio de Janeiro	genome	29826	Human	50	Female	20B	B.1.1.33	GR	Instituto de Biologia do Ex�rcito	Laborat�rio Metabolismo Macromolecular FirminoTorres de Castro, Instituto de Biof�sica Carlos Chagas Filho, Universidade Federal do Rio de Janeiro	Bianca Catarina Azevedo Cabral et al	https://www.gisaid.org	?	?	18/07/2020
Brazil/RJ-UFRJ-1784/2020	ncov	EPI_ISL_492037	?	2020-04-29	South America	Brazil	Rio de Janeiro	Niteroi	South America	Brazil	Rio de Janeiro	genome	29840	Human	45	Male	20B	B.1.1.33	GR	Instituto de Biologia do Ex�rcito	Laborat�rio Metabolismo Macromolecular FirminoTorres de Castro, Instituto de Biof�sica Carlos Chagas Filho, Universidade Federal do Rio de Janeiro	Bianca Catarina Azevedo Cabral et al	https://www.gisaid.org	?	?	18/07/2020
Brazil/RJ-UFRJ-2215/2020	ncov	EPI_ISL_492034	?	2020-04-17	South America	Brazil	Rio de Janeiro	Rio de Janeiro	South America	Brazil	Rio de Janeiro	genome	29837	Human	30	Male	20B	B.1.1.33	GR	Instituto de Biologia do Ex�rcito	Laborat�rio Metabolismo Macromolecular FirminoTorres de Castro, Instituto de Biof�sica Carlos Chagas Filho, Universidade Federal do Rio de Janeiro	Bianca Catarina Azevedo Cabral et al	https://www.gisaid.org	?	?	18/07/2020
Brazil/RJ-UFRJ-2517/2020	ncov	EPI_ISL_492035	?	2020-05-29	South America	Brazil	Rio de Janeiro	Rio de Janeiro	South America	Brazil	Rio de Janeiro	genome	29837	Human	52	Male	20B	B.1.1.33	GR	Instituto de Biologia do Ex�rcito	Laborat�rio Metabolismo Macromolecular FirminoTorres de Castro, Instituto de Biof�sica Carlos Chagas Filho, Universidade Federal do Rio de Janeiro	Bianca Catarina Azevedo Cabral et al	https://www.gisaid.org	?	?	18/07/2020
Brazil/RJ-UFRJ-32317/2020	ncov	EPI_ISL_492040	?	2020-04-30	South America	Brazil	Rio de Janeiro	Rio de Janeiro	South America	Brazil	Rio de Janeiro	genome	29840	Human	82	Female	20B	B.1.1.33	GR	Instituto de Biologia do Ex�rcito	Laborat�rio Metabolismo Macromolecular FirminoTorres de Castro, Instituto de Biof�sica Carlos Chagas Filho, Universidade Federal do Rio de Janeiro	Bianca Catarina Azevedo Cabral et al	https://www.gisaid.org	?	?	18/07/2020
Brazil/RJ-UFRJ-32321/2020	ncov	EPI_ISL_492041	?	2020-04-30	South America	Brazil	Rio de Janeiro	Rio de Janeiro	South America	Brazil	Rio de Janeiro	genome	29840	Human	71	Female	20B	B.1.1.33	GR	Instituto de Biologia do Ex�rcito	Laborat�rio Metabolismo Macromolecular FirminoTorres de Castro, Instituto de Biof�sica Carlos Chagas Filho, Universidade Federal do Rio de Janeiro	Bianca Catarina Azevedo Cabral et al	https://www.gisaid.org	?	?	18/07/2020
Brazil/RJ-UFRJ-54093/2020	ncov	EPI_ISL_492042	?	2020-04-16	South America	Brazil	Rio de Janeiro	Rio de Janeiro	South America	Brazil	Rio de Janeiro	genome	29824	Human	37	Female	20B	B.1.1.33	GR	Instituto de Biologia do Ex�rcito	Laborat�rio Metabolismo Macromolecular FirminoTorres de Castro, Instituto de Biof�sica Carlos Chagas Filho, Universidade Federal do Rio de Janeiro	Bianca Catarina Azevedo Cabral et al	https://www.gisaid.org	?	?	18/07/2020
Brazil/RJ-UFRJ-57437/2020	ncov	EPI_ISL_492043	?	2020-05-25	South America	Brazil	Rio de Janeiro	Rio de Janeiro	South America	Brazil	Rio de Janeiro	genome	29843	Human	34	Female	20B	B.1.1.33	GR	Instituto de Biologia do Ex�rcito	Laborat�rio Metabolismo Macromolecular FirminoTorres de Castro, Instituto de Biof�sica Carlos Chagas Filho, Universidade Federal do Rio de Janeiro	Bianca Catarina Azevedo Cabral et al	https://www.gisaid.org	?	?	18/07/2020
Brazil/RJ-UFRJ-57721/2020	ncov	EPI_ISL_492044	?	2020-05-27	South America	Brazil	Rio de Janeiro	Rio de Janeiro	South America	Brazil	Rio de Janeiro	genome	29838	Human	34	Female	20B	B.1.1.33	GR	Instituto de Biologia do Ex�rcito	Laborat�rio Metabolismo Macromolecular FirminoTorres de Castro, Instituto de Biof�sica Carlos Chagas Filho, Universidade Federal do Rio de Janeiro	Bianca Catarina Azevedo Cabral et al	https://www.gisaid.org	?	?	18/07/2020
Brazil/RJ-UFRJ-57722/2020	ncov	EPI_ISL_492045	?	2020-05-27	South America	Brazil	Rio de Janeiro	Rio de Janeiro	South America	Brazil	Rio de Janeiro	genome	29832	Human	3	Female	20B	B.1.1.33	GR	Instituto de Biologia do Ex�rcito	Laborat�rio Metabolismo Macromolecular FirminoTorres de Castro, Instituto de Biof�sica Carlos Chagas Filho, Universidade Federal do Rio de Janeiro	Bianca Catarina Azevedo Cabral et al	https://www.gisaid.org	?	?	18/07/2020
Brazil/RJ-UFRJ-58090/2020	ncov	EPI_ISL_492046	?	2020-05-29	South America	Brazil	S�o Paulo	S�o Paulo	South America	Brazil	S�o Paulo	genome	29841	Human	20	Male	20B	B.1.1.33	GR	Instituto de Biologia do Ex�rcito	Laborat�rio Metabolismo Macromolecular FirminoTorres de Castro, Instituto de Biof�sica Carlos Chagas Filho, Universidade Federal do Rio de Janeiro	Bianca Catarina Azevedo Cabral et al	https://www.gisaid.org	?	?	18/07/2020
Brazil/RJ-UFRJ-58110/2020	ncov	EPI_ISL_492047	?	2020-05-29	South America	Brazil	S�o Paulo	S�o Paulo	South America	Brazil	S�o Paulo	genome	29849	Human	73	Female	20B	B.1.1.33	GR	Instituto de Biologia do Ex�rcito	Laborat�rio Metabolismo Macromolecular FirminoTorres de Castro, Instituto de Biof�sica Carlos Chagas Filho, Universidade Federal do Rio de Janeiro	Bianca Catarina Azevedo Cabral et al	https://www.gisaid.org	?	?	18/07/2020
Brazil/RJ-UFRJ-58271/2020	ncov	EPI_ISL_492048	?	2020-06-01	South America	Brazil	Rio de Janeiro	Rio de Janeiro	South America	Brazil	Rio de Janeiro	genome	29848	Human	62	Male	20B	B.1.1.33	GR	Instituto de Biologia do Ex�rcito	Laborat�rio Metabolismo Macromolecular FirminoTorres de Castro, Instituto de Biof�sica Carlos Chagas Filho, Universidade Federal do Rio de Janeiro	Bianca Catarina Azevedo Cabral et al	https://www.gisaid.org	?	?	18/07/2020
Brazil/RJ-UFRJ-9331/2020	ncov	EPI_ISL_492036	?	2020-06-01	South America	Brazil	Rio de Janeiro	Resende	South America	Brazil	Rio de Janeiro	genome	29847	Human	23	Male	20B	B.1.1.248	GR	Instituto de Biologia do Ex�rcito	Laborat�rio Metabolismo Macromolecular FirminoTorres de Castro, Instituto de Biof�sica Carlos Chagas Filho, Universidade Federal do Rio de Janeiro	Bianca Catarina Azevedo Cabral et al	https://www.gisaid.org	?	?	18/07/2020
Brazil/RN-IEC-162277/2020	ncov	EPI_ISL_524798	?	2020-03-14	South America	Brazil	Rio Grande do Norte		South America	Brazil	Rio Grande do Norte	genome	29903	Human	49	Female	20B	B.1.1.33	GR	?Evandro Chagas Institute	?Evandro Chagas Institute	Santos et al	https://www.gisaid.org	?	?	28/08/2020
Brazil/RN-L19-CD401/2020	ncov	EPI_ISL_476326	?	2020-04-01	South America	Brazil	Rio Grande do Norte		South America	Brazil	Rio Grande do Norte	genome	29773	Human	?	?	20A	B.1	G	DB Diagn�sticos do Brasil	Instituto de Medicina Tropical da Univesidade de S�o Paulo	Samples: Nelson Gaburo Jr et al	https://www.gisaid.org	Evolution and epidemic spread of SARS-CoV-2 in Brazil	https://dx.doi.org/10.1126/science.abd2161	25/06/2020
Brazil/RN-L20-CD429/2020	ncov	EPI_ISL_476357	?	2020-04-03	South America	Brazil	Rio Grande do Norte		South America	Brazil	Rio Grande do Norte	genome	29323	Human	?	?	20A	B.1	G	DB Diagn�sticos do Brasil	Instituto de Medicina Tropical da Univesidade de S�o Paulo	Samples: Nelson Gaburo Jr et al	https://www.gisaid.org	Evolution and epidemic spread of SARS-CoV-2 in Brazil	https://dx.doi.org/10.1126/science.abd2161	25/06/2020
Brazil/RN-L28-CD612/2020	ncov	EPI_ISL_722161	?	2020-04-08	South America	Brazil	Rio Grande do Norte		South America	Brazil	Rio Grande do Norte	genome	29323	Human	26	Male	20A	B.1	G	DB Diagnosticos do Brasil	Laborat�rio de Parasitologia M�dica - Instituto de Medicina Tropical - Universidade de S�o Paulo	Brazil-UK Centre for Arbovirus Discovery Diagnosis Genomics et al	https://www.gisaid.org	?	?	21/12/2020
Brazil/RN-L29-CD741/2020	ncov	EPI_ISL_722158	?	2020-04-13	South America	Brazil	Rio Grande do Norte		South America	Brazil	Rio Grande do Norte	genome	29782	Human	47	Female	20B	B.1.1.33	GR	DB Diagnosticos do Brasil	Laborat�rio de Parasitologia M�dica - Instituto de Medicina Tropical - Universidade de S�o Paulo	Brazil-UK Centre for Arbovirus Discovery Diagnosis Genomics et al	https://www.gisaid.org	?	?	21/12/2020
Brazil/RN-L29-CD742/2020	ncov	EPI_ISL_722157	?	2020-04-13	South America	Brazil	Rio Grande do Norte		South America	Brazil	Rio Grande do Norte	genome	29782	Human	54	Female	20A	B.1.5	G	DB Diagnosticos do Brasil	Laborat�rio de Parasitologia M�dica - Instituto de Medicina Tropical - Universidade de S�o Paulo	Brazil-UK Centre for Arbovirus Discovery Diagnosis Genomics et al	https://www.gisaid.org	?	?	21/12/2020
Brazil/RN-L30-CD754/2020	ncov	EPI_ISL_722150	?	2020-04-14	South America	Brazil	Rio Grande do Norte		South America	Brazil	Rio Grande do Norte	genome	29494	Human	38	Male	20B	B.1.1.33	GR	DB Diagnosticos do Brasil	Laborat�rio de Parasitologia M�dica - Instituto de Medicina Tropical - Universidade de S�o Paulo	Brazil-UK Centre for Arbovirus Discovery Diagnosis Genomics et al	https://www.gisaid.org	?	?	21/12/2020
Brazil/RN-L30-CD771/2020	ncov	EPI_ISL_722163	?	2020-04-15	South America	Brazil	Rio Grande do Norte		South America	Brazil	Rio Grande do Norte	genome	29494	Human	33	Male	20A	B.1	G	DB Diagnosticos do Brasil	Laborat�rio de Parasitologia M�dica - Instituto de Medicina Tropical - Universidade de S�o Paulo	Brazil-UK Centre for Arbovirus Discovery Diagnosis Genomics et al	https://www.gisaid.org	?	?	21/12/2020
Brazil/RN-L30-CD782/2020	ncov	EPI_ISL_722166	?	2020-04-17	South America	Brazil	Rio Grande do Norte		South America	Brazil	Rio Grande do Norte	genome	29494	Human	74	Male	20A	B.1	G	DB Diagnosticos do Brasil	Laborat�rio de Parasitologia M�dica - Instituto de Medicina Tropical - Universidade de S�o Paulo	Brazil-UK Centre for Arbovirus Discovery Diagnosis Genomics et al	https://www.gisaid.org	?	?	21/12/2020
Brazil/RO-01/2020	ncov	EPI_ISL_514131	?	2020-05-11	South America	Brazil	Rondonia	Jaru	South America	Brazil	Rondonia	genome	29762	Human	67	Female	20B	B.1.1.33	GR	Rond�nia Central Public Health Laboratory (LACEN/RO), vinculated to State Health Secretariat of Rond�nia (SESAU/RO)	Molecular Virology Laboratory of Oswaldo Cruz Foundation of Rond�nia	Luan Felipo Botelho-Souza et al	https://www.gisaid.org	?	?	14/08/2020
Brazil/RO-02/2020	ncov	EPI_ISL_514132	?	2020-05-11	South America	Brazil	Rondonia	Porto Velho	South America	Brazil	Rondonia	genome	29726	Human	70	Female	20B	B.1.1.33	GR	Rond�nia Central Public Health Laboratory (LACEN/RO), vinculated to State Health Secretariat of Rond�nia (SESAU/RO)	Molecular Virology Laboratory of Oswaldo Cruz Foundation of Rond�nia	Luan Felipo Botelho-Souza et al	https://www.gisaid.org	?	?	14/08/2020
Brazil/RO-03/2020	ncov	EPI_ISL_514133	?	2020-05-11	South America	Brazil	Rondonia	Porto Velho	South America	Brazil	Rondonia	genome	29789	Human	36	Female	20B	B.1.1.33	GR	Rond�nia Central Public Health Laboratory (LACEN/RO), vinculated to State Health Secretariat of Rond�nia (SESAU/RO)	Molecular Virology Laboratory of Oswaldo Cruz Foundation of Rond�nia	Luan Felipo Botelho-Souza et al	https://www.gisaid.org	?	?	14/08/2020
Brazil/RO-04/2020	ncov	EPI_ISL_514134	?	2020-05-11	South America	Brazil	Rondonia	Porto Velho	South America	Brazil	Rondonia	genome	29775	Human	46	Female	20A	B.1.212	G	Rond�nia Central Public Health Laboratory (LACEN/RO), vinculated to State Health Secretariat of Rond�nia (SESAU/RO)	Molecular Virology Laboratory of Oswaldo Cruz Foundation of Rond�nia	Luan Felipo Botelho-Souza et al	https://www.gisaid.org	?	?	14/08/2020
Brazil/RO-05/2020	ncov	EPI_ISL_514135	?	2020-05-05	South America	Brazil	Rondonia	Porto Velho	South America	Brazil	Rondonia	genome	29600	Human	41	Female	20B	B.1.1.33	GR	Rond�nia Central Public Health Laboratory (LACEN/RO), vinculated to State Health Secretariat of Rond�nia (SESAU/RO)	Molecular Virology Laboratory of Oswaldo Cruz Foundation of Rond�nia	Luan Felipo Botelho-Souza et al	https://www.gisaid.org	?	?	14/08/2020
Brazil/RO-06/2020	ncov	EPI_ISL_514136	?	2020-05-05	South America	Brazil	Rondonia	Porto Velho	South America	Brazil	Rondonia	genome	29789	Human	38	Male	20A	B.1.212	G	Rond�nia Central Public Health Laboratory (LACEN/RO), vinculated to State Health Secretariat of Rond�nia (SESAU/RO)	Molecular Virology Laboratory of Oswaldo Cruz Foundation of Rond�nia	Luan Felipo Botelho-Souza et al	https://www.gisaid.org	?	?	14/08/2020
Brazil/RO-07/2020	ncov	EPI_ISL_514137	?	2020-05-05	South America	Brazil	Rondonia	Porto Velho	South America	Brazil	Rondonia	genome	29789	Human	56	Female	20B	B.1.1.33	GR	Rond�nia Central Public Health Laboratory (LACEN/RO), vinculated to State Health Secretariat of Rond�nia (SESAU/RO)	Molecular Virology Laboratory of Oswaldo Cruz Foundation of Rond�nia	Luan Felipo Botelho-Souza et al	https://www.gisaid.org	?	?	14/08/2020
Brazil/RO-08/2020	ncov	EPI_ISL_514138	?	2020-06-05	South America	Brazil	Rondonia	Porto Velho	South America	Brazil	Rondonia	genome	29743	Human	37	Female	20B	B.1.1.33	GR	Rond�nia Central Public Health Laboratory (LACEN/RO), vinculated to State Health Secretariat of Rond�nia (SESAU/RO)	Molecular Virology Laboratory of Oswaldo Cruz Foundation of Rond�nia	Luan Felipo Botelho-Souza et al	https://www.gisaid.org	?	?	14/08/2020
Brazil/RS-0107/2020	ncov	EPI_ISL_417934	?	2020-03-14	South America	Brazil	Rio Grande do Sul		South America	Brazil	Rio Grande do Sul	genome	29611	Human	37	Male	20A	B.1.5	G	Laborat�rio Hermes Pardini	Bioinformatics Laboratory - LNCC	Filipe Romero et al	https://www.gisaid.org	?	?	27/03/2020
Brazil/RS-0242/2020	ncov	EPI_ISL_470651	?	2020-03-20	South America	Brazil	Rio Grande do Sul		South America	Brazil	Rio Grande do Sul	genome	29782	Human	35	Male	20B	B.1.1.28	GR	Hermes Pardini	Bioinformatics Laboratory / LNCC	Alexandra Gerber et al	https://www.gisaid.org	Evolution and epidemic spread of SARS-CoV-2 in Brazil	https://dx.doi.org/10.1126/science.abd2161	18/06/2020
Brazil/RS-15270/2020	ncov	EPI_ISL_729801	?	2020-07-13	South America	Brazil	Rio Grande do Sul	Passo Fundo	South America	Brazil	Rio Grande do Sul	genome	29741	Human	60	Male	20B	B.1.1.248	GR	Laboratorio Central de Saude Publica do Estado do Rio Grande do Sul (LACEN-RS)	Laboratory of Respiratory Viruses and Measles, Oswaldo Cruz Institute, FIOCRUZ	Paola Resende et al	https://www.gisaid.org	?	?	22/12/2020
Brazil/RS-15273/2020	ncov	EPI_ISL_729844	?	2020-07-17	South America	Brazil	Rio Grande do Sul	Cachoeira do Sul	South America	Brazil	Rio Grande do Sul	genome	29779	Human	47	Male	20B	B.1.1.33	GR	Laboratorio Central de Saude Publica do Estado do Rio Grande do Sul (LACEN-RS)	Laboratory of Respiratory Viruses and Measles, Oswaldo Cruz Institute, FIOCRUZ	Paola Resende et al	https://www.gisaid.org	?	?	22/12/2020
Brazil/RS-15274/2020	ncov	EPI_ISL_729850	?	2020-07-17	South America	Brazil	Rio Grande do Sul	Porto Alegre	South America	Brazil	Rio Grande do Sul	genome	29707	Human	71	Male	20A	B.1.91	G	Laboratorio Central de Saude Publica do Estado do Rio Grande do Sul (LACEN-RS)	Laboratory of Respiratory Viruses and Measles, Oswaldo Cruz Institute, FIOCRUZ	Paola Resende et al	https://www.gisaid.org	?	?	22/12/2020
Brazil/RS-15275/2020	ncov	EPI_ISL_729856	?	2020-07-18	South America	Brazil	Rio Grande do Sul	Pelotas	South America	Brazil	Rio Grande do Sul	genome	29714	Human	35	Female	20B	B.1.1.248	GR	Laboratorio Central de Saude Publica do Estado do Rio Grande do Sul (LACEN-RS)	Laboratory of Respiratory Viruses and Measles, Oswaldo Cruz Institute, FIOCRUZ	Paola Resende et al	https://www.gisaid.org	?	?	22/12/2020
Brazil/RS-15276/2020	ncov	EPI_ISL_729857	?	2020-07-20	South America	Brazil	Rio Grande do Sul	Bom Retiro do Sul	South America	Brazil	Rio Grande do Sul	genome	29714	Human	29	Male	20B	B.1.1.33	GR	Laboratorio Central de Saude Publica do Estado do Rio Grande do Sul (LACEN-RS)	Laboratory of Respiratory Viruses and Measles, Oswaldo Cruz Institute, FIOCRUZ	Paola Resende et al	https://www.gisaid.org	?	?	22/12/2020
Brazil/RS-15278/2020	ncov	EPI_ISL_729848	?	2020-07-27	South America	Brazil	Rio Grande do Sul	Tapejara	South America	Brazil	Rio Grande do Sul	genome	29714	Human	75	Female	20B	B.1.1	GR	Laboratorio Central de Saude Publica do Estado do Rio Grande do Sul (LACEN-RS)	Laboratory of Respiratory Viruses and Measles, Oswaldo Cruz Institute, FIOCRUZ	Paola Resende et al	https://www.gisaid.org	?	?	22/12/2020
Brazil/RS-15279/2020	ncov	EPI_ISL_729845	?	2020-07-28	South America	Brazil	Rio Grande do Sul	Nova Brescia	South America	Brazil	Rio Grande do Sul	genome	29778	Human	19	Female	20B	B.1.1	GR	Laboratorio Central de Saude Publica do Estado do Rio Grande do Sul (LACEN-RS)	Laboratory of Respiratory Viruses and Measles, Oswaldo Cruz Institute, FIOCRUZ	Paola Resende et al	https://www.gisaid.org	?	?	22/12/2020
Brazil/RS-15280/2020	ncov	EPI_ISL_729851	?	2020-07-28	South America	Brazil	Rio Grande do Sul	Porto Alegre	South America	Brazil	Rio Grande do Sul	genome	29714	Human	36	Male	20B	B.1.1.33	GR	Laboratorio Central de Saude Publica do Estado do Rio Grande do Sul (LACEN-RS)	Laboratory of Respiratory Viruses and Measles, Oswaldo Cruz Institute, FIOCRUZ	Paola Resende et al	https://www.gisaid.org	?	?	22/12/2020
Brazil/RS-15281/2020	ncov	EPI_ISL_729852	?	2020-08-07	South America	Brazil	Rio Grande do Sul	Farroupilha	South America	Brazil	Rio Grande do Sul	genome	29714	Human	5	Female	20B	B.1.1.248	GR	Laboratorio Central de Saude Publica do Estado do Rio Grande do Sul (LACEN-RS)	Laboratory of Respiratory Viruses and Measles, Oswaldo Cruz Institute, FIOCRUZ	Paola Resende et al	https://www.gisaid.org	?	?	22/12/2020
Brazil/RS-15282/2020	ncov	EPI_ISL_729858	?	2020-08-06	South America	Brazil	Rio Grande do Sul	Caxias do Sul	South America	Brazil	Rio Grande do Sul	genome	29714	Human	72	Male	20B	B.1.1.33	GR	Laboratorio Central de Saude Publica do Estado do Rio Grande do Sul (LACEN-RS)	Laboratory of Respiratory Viruses and Measles, Oswaldo Cruz Institute, FIOCRUZ	Paola Resende et al	https://www.gisaid.org	?	?	22/12/2020
Brazil/RS-15283/2020	ncov	EPI_ISL_729802	?	2020-08-09	South America	Brazil	Rio Grande do Sul	Porto Alegre	South America	Brazil	Rio Grande do Sul	genome	29768	Human	69	Male	20B	B.1.1.33	GR	Laboratorio Central de Saude Publica do Estado do Rio Grande do Sul (LACEN-RS)	Laboratory of Respiratory Viruses and Measles, Oswaldo Cruz Institute, FIOCRUZ	Paola Resende et al	https://www.gisaid.org	?	?	22/12/2020
Brazil/RS-15284/2020	ncov	EPI_ISL_729853	?	2020-08-12	South America	Brazil	Rio Grande do Sul	Ijui	South America	Brazil	Rio Grande do Sul	genome	29714	Human	36	Male	20B	B.1.1.248	GR	Laboratorio Central de Saude Publica do Estado do Rio Grande do Sul (LACEN-RS)	Laboratory of Respiratory Viruses and Measles, Oswaldo Cruz Institute, FIOCRUZ	Paola Resende et al	https://www.gisaid.org	?	?	22/12/2020
Brazil/RS-15285/2020	ncov	EPI_ISL_729859	?	2020-08-14	South America	Brazil	Rio Grande do Sul	Venancio Aires	South America	Brazil	Rio Grande do Sul	genome	29714	Human	82	Male	20B	B.1.1	GR	Laboratorio Central de Saude Publica do Estado do Rio Grande do Sul (LACEN-RS)	Laboratory of Respiratory Viruses and Measles, Oswaldo Cruz Institute, FIOCRUZ	Paola Resende et al	https://www.gisaid.org	?	?	22/12/2020
Brazil/RS-15286/2020	ncov	EPI_ISL_729803	?	2020-08-14	South America	Brazil	Rio Grande do Sul	Sao Borja	South America	Brazil	Rio Grande do Sul	genome	29741	Human	1	Male	20B	B.1.1.248	GR	Laboratorio Central de Saude Publica do Estado do Rio Grande do Sul (LACEN-RS)	Laboratory of Respiratory Viruses and Measles, Oswaldo Cruz Institute, FIOCRUZ	Paola Resende et al	https://www.gisaid.org	?	?	22/12/2020
Brazil/RS-15287/2020	ncov	EPI_ISL_729860	?	2020-08-13	South America	Brazil	Rio Grande do Sul	Santa Rosa	South America	Brazil	Rio Grande do Sul	genome	29714	Human	70	Male	20B	B.1.1.33	GR	Laboratorio Central de Saude Publica do Estado do Rio Grande do Sul (LACEN-RS)	Laboratory of Respiratory Viruses and Measles, Oswaldo Cruz Institute, FIOCRUZ	Paola Resende et al	https://www.gisaid.org	?	?	22/12/2020
Brazil/RS-15288/2020	ncov	EPI_ISL_729849	?	2020-08-12	South America	Brazil	Rio Grande do Sul	Carazinho	South America	Brazil	Rio Grande do Sul	genome	29714	Human	73	Female	20B	B.1.1.33	GR	Laboratorio Central de Saude Publica do Estado do Rio Grande do Sul (LACEN-RS)	Laboratory of Respiratory Viruses and Measles, Oswaldo Cruz Institute, FIOCRUZ	Paola Resende et al	https://www.gisaid.org	?	?	22/12/2020
Brazil/RS-15289/2020	ncov	EPI_ISL_729854	?	2020-08-14	South America	Brazil	Rio Grande do Sul	Porto Alegre	South America	Brazil	Rio Grande do Sul	genome	29714	Human	36	Female	20B	B.1.1.248	GR	Laboratorio Central de Saude Publica do Estado do Rio Grande do Sul (LACEN-RS)	Laboratory of Respiratory Viruses and Measles, Oswaldo Cruz Institute, FIOCRUZ	Paola Resende et al	https://www.gisaid.org	?	?	22/12/2020
Brazil/RS-15290/2020	ncov	EPI_ISL_729799	?	2020-08-15	South America	Brazil	Rio Grande do Sul	Osorio	South America	Brazil	Rio Grande do Sul	genome	29713	Human	26	Female	20B	B.1.1.248	GR	Laboratorio Central de Saude Publica do Estado do Rio Grande do Sul (LACEN-RS)	Laboratory of Respiratory Viruses and Measles, Oswaldo Cruz Institute, FIOCRUZ	Paola Resende et al	https://www.gisaid.org	?	?	22/12/2020
Brazil/RS-15291/2020	ncov	EPI_ISL_729855	?	2020-08-15	South America	Brazil	Rio Grande do Sul	Tres Passos	South America	Brazil	Rio Grande do Sul	genome	29714	Human	37	Female	20B	B.1.1	GR	Laboratorio Central de Saude Publica do Estado do Rio Grande do Sul (LACEN-RS)	Laboratory of Respiratory Viruses and Measles, Oswaldo Cruz Institute, FIOCRUZ	Paola Resende et al	https://www.gisaid.org	?	?	22/12/2020
Brazil/RS-15292/2020	ncov	EPI_ISL_729861	?	2020-08-16	South America	Brazil	Rio Grande do Sul	Porto Alegre	South America	Brazil	Rio Grande do Sul	genome	29714	Human	40	Female	20B	B.1.1.248	GR	Laboratorio Central de Saude Publica do Estado do Rio Grande do Sul (LACEN-RS)	Laboratory of Respiratory Viruses and Measles, Oswaldo Cruz Institute, FIOCRUZ	Paola Resende et al	https://www.gisaid.org	?	?	22/12/2020
Brazil/RS-2525/2020	ncov	EPI_ISL_729804	?	2020-03-09	South America	Brazil	Rio Grande do Sul	Porto Alegre	South America	Brazil	Rio Grande do Sul	genome	29739	Human	54	Female	19A	B	O	Laboratorio Central de Saude Publica do Estado do Rio Grande do Sul (LACEN-RS)	Laboratory of Respiratory Viruses and Measles, Oswaldo Cruz Institute, FIOCRUZ	Paola Resende et al	https://www.gisaid.org	?	?	22/12/2020
Brazil/RS-2528/2020	ncov	EPI_ISL_729805	?	2020-03-17	South America	Brazil	Rio Grande do Sul	Erechim	South America	Brazil	Rio Grande do Sul	genome	29739	Human	35	Male	20B	B.1.1.248	GR	Laboratorio Central de Saude Publica do Estado do Rio Grande do Sul (LACEN-RS)	Laboratory of Respiratory Viruses and Measles, Oswaldo Cruz Institute, FIOCRUZ	Paola Resende et al	https://www.gisaid.org	?	?	22/12/2020
Brazil/RS-2529/2020	ncov	EPI_ISL_729806	?	2020-03-16	South America	Brazil	Rio Grande do Sul	Santana do Livramento	South America	Brazil	Rio Grande do Sul	genome	29739	Human	45	Male	20B	B.1.1.248	GR	Laboratorio Central de Saude Publica do Estado do Rio Grande do Sul (LACEN-RS)	Laboratory of Respiratory Viruses and Measles, Oswaldo Cruz Institute, FIOCRUZ	Paola Resende et al	https://www.gisaid.org	?	?	22/12/2020
Brazil/RS-2533/2020	ncov	EPI_ISL_729807	?	2020-03-18	South America	Brazil	Rio Grande do Sul	Torres	South America	Brazil	Rio Grande do Sul	genome	29739	Human	67	Female	20B	B.1.1.33	GR	Laboratorio Central de Saude Publica do Estado do Rio Grande do Sul (LACEN-RS)	Laboratory of Respiratory Viruses and Measles, Oswaldo Cruz Institute, FIOCRUZ	Paola Resende et al	https://www.gisaid.org	?	?	22/12/2020
Brazil/RS-2539/2020	ncov	EPI_ISL_729808	?	2020-03-19	South America	Brazil	Rio Grande do Sul	Santa Maria	South America	Brazil	Rio Grande do Sul	genome	29739	Human	41	Male	20B	B.1.1.248	GR	Laboratorio Central de Saude Publica do Estado do Rio Grande do Sul (LACEN-RS)	Laboratory of Respiratory Viruses and Measles, Oswaldo Cruz Institute, FIOCRUZ	Paola Resende et al	https://www.gisaid.org	?	?	22/12/2020
Brazil/RS-2544/2020	ncov	EPI_ISL_729809	?	2020-03-19	South America	Brazil	Rio Grande do Sul	Torres	South America	Brazil	Rio Grande do Sul	genome	29771	Human	60	Female	20B	B.1.1.33	GR	Laboratorio Central de Saude Publica do Estado do Rio Grande do Sul (LACEN-RS)	Laboratory of Respiratory Viruses and Measles, Oswaldo Cruz Institute, FIOCRUZ	Paola Resende et al	https://www.gisaid.org	?	?	22/12/2020
Brazil/RS-2546/2020	ncov	EPI_ISL_729810	?	2020-03-20	South America	Brazil	Rio Grande do Sul	Porto Alegre	South America	Brazil	Rio Grande do Sul	genome	29739	Human	45	Male	20B	B.1.1.33	GR	Laboratorio Central de Saude Publica do Estado do Rio Grande do Sul (LACEN-RS)	Laboratory of Respiratory Viruses and Measles, Oswaldo Cruz Institute, FIOCRUZ	Paola Resende et al	https://www.gisaid.org	?	?	22/12/2020
Brazil/RS-2549/2020	ncov	EPI_ISL_729811	?	2020-03-22	South America	Brazil	Rio Grande do Sul	Marau	South America	Brazil	Rio Grande do Sul	genome	29738	Human	25	Female	20B	B.1.1	GR	Laboratorio Central de Saude Publica do Estado do Rio Grande do Sul (LACEN-RS)	Laboratory of Respiratory Viruses and Measles, Oswaldo Cruz Institute, FIOCRUZ	Paola Resende et al	https://www.gisaid.org	?	?	22/12/2020
Brazil/RS-2550/2020	ncov	EPI_ISL_729812	?	2020-03-20	South America	Brazil	Rio Grande do Sul	S�o Leopoldo	South America	Brazil	Rio Grande do Sul	genome	29738	Human	84	Male	20B	B.1.1.33	GR	Laboratorio Central de Saude Publica do Estado do Rio Grande do Sul (LACEN-RS)	Laboratory of Respiratory Viruses and Measles, Oswaldo Cruz Institute, FIOCRUZ	Paola Resende et al	https://www.gisaid.org	?	?	22/12/2020
Brazil/RS-2553/2020	ncov	EPI_ISL_729813	?	2020-03-25	South America	Brazil	Rio Grande do Sul	S�o Domingos do Sul	South America	Brazil	Rio Grande do Sul	genome	29738	Human	46	Female	20B	B.1.1.248	GR	Laboratorio Central de Saude Publica do Estado do Rio Grande do Sul (LACEN-RS)	Laboratory of Respiratory Viruses and Measles, Oswaldo Cruz Institute, FIOCRUZ	Paola Resende et al	https://www.gisaid.org	?	?	22/12/2020
Brazil/RS-2554/2020	ncov	EPI_ISL_729814	?	2020-03-25	South America	Brazil	Rio Grande do Sul	Porto Alegre	South America	Brazil	Rio Grande do Sul	genome	29739	Human	61	Male	20B	B.1.1.33	GR	Laboratorio Central de Saude Publica do Estado do Rio Grande do Sul (LACEN-RS)	Laboratory of Respiratory Viruses and Measles, Oswaldo Cruz Institute, FIOCRUZ	Paola Resende et al	https://www.gisaid.org	?	?	22/12/2020
Brazil/RS-2556/2020	ncov	EPI_ISL_729815	?	2020-03-27	South America	Brazil	Rio Grande do Sul	Farroupilha	South America	Brazil	Rio Grande do Sul	genome	29739	Human	51	Female	20A	B.1.5	G	Laboratorio Central de Saude Publica do Estado do Rio Grande do Sul (LACEN-RS)	Laboratory of Respiratory Viruses and Measles, Oswaldo Cruz Institute, FIOCRUZ	Paola Resende et al	https://www.gisaid.org	?	?	22/12/2020
Brazil/RS-2564/2020	ncov	EPI_ISL_729816	?	2020-04-03	South America	Brazil	Rio Grande do Sul	Porto Alegre	South America	Brazil	Rio Grande do Sul	genome	29739	Human	38	Female	20B	B.1.1.33	GR	Laboratorio Central de Saude Publica do Estado do Rio Grande do Sul (LACEN-RS)	Laboratory of Respiratory Viruses and Measles, Oswaldo Cruz Institute, FIOCRUZ	Paola Resende et al	https://www.gisaid.org	?	?	22/12/2020
Brazil/RS-2565/2020	ncov	EPI_ISL_729817	?	2020-04-03	South America	Brazil	Rio Grande do Sul	Porto Alegre	South America	Brazil	Rio Grande do Sul	genome	29738	Human	53	Male	20B	B.1.1.33	GR	Laboratorio Central de Saude Publica do Estado do Rio Grande do Sul (LACEN-RS)	Laboratory of Respiratory Viruses and Measles, Oswaldo Cruz Institute, FIOCRUZ	Paola Resende et al	https://www.gisaid.org	?	?	22/12/2020
Brazil/RS-2567/2020	ncov	EPI_ISL_729818	?	2020-04-06	South America	Brazil	Rio Grande do Sul	Porto Alegre	South America	Brazil	Rio Grande do Sul	genome	29744	Human	41	Female	20B	B.1.1.33	GR	Laboratorio Central de Saude Publica do Estado do Rio Grande do Sul (LACEN-RS)	Laboratory of Respiratory Viruses and Measles, Oswaldo Cruz Institute, FIOCRUZ	Paola Resende et al	https://www.gisaid.org	?	?	22/12/2020
Brazil/RS-6169/2020	ncov	EPI_ISL_729819	?	2020-03-12	South America	Brazil	Rio Grande do Sul	Passo Fundo	South America	Brazil	Rio Grande do Sul	genome	29763	Human	55	Female	20B	B.1.1.33	GR	Laboratorio Central de Saude Publica do Estado do Rio Grande do Sul (LACEN-RS)	Laboratory of Respiratory Viruses and Measles, Oswaldo Cruz Institute, FIOCRUZ	Paola Resende et al	https://www.gisaid.org	?	?	22/12/2020
Brazil/RS-6177/2020	ncov	EPI_ISL_729820	?	2020-05-06	South America	Brazil	Rio Grande do Sul	Carlos Barbosa	South America	Brazil	Rio Grande do Sul	genome	29738	Human	86	Female	20B	B.1.1.33	GR	Laboratorio Central de Saude Publica do Estado do Rio Grande do Sul (LACEN-RS)	Laboratory of Respiratory Viruses and Measles, Oswaldo Cruz Institute, FIOCRUZ	Paola Resende et al	https://www.gisaid.org	?	?	22/12/2020
Brazil/RS-6179/2020	ncov	EPI_ISL_729821	?	2020-05-06	South America	Brazil	Rio Grande do Sul	Santa Rosa	South America	Brazil	Rio Grande do Sul	genome	29767	Human	48	Male	20B	B.1.1.33	GR	Laboratorio Central de Saude Publica do Estado do Rio Grande do Sul (LACEN-RS)	Laboratory of Respiratory Viruses and Measles, Oswaldo Cruz Institute, FIOCRUZ	Paola Resende et al	https://www.gisaid.org	?	?	22/12/2020
Brazil/RS-6180/2020	ncov	EPI_ISL_729797	?	2020-05-06	South America	Brazil	Rio Grande do Sul	Venancio Aires	South America	Brazil	Rio Grande do Sul	genome	29763	Human	83	Male	20B	B.1.1.33	GR	Laboratorio Central de Saude Publica do Estado do Rio Grande do Sul (LACEN-RS)	Laboratory of Respiratory Viruses and Measles, Oswaldo Cruz Institute, FIOCRUZ	Paola Resende et al	https://www.gisaid.org	?	?	22/12/2020
Brazil/RS-6183/2020	ncov	EPI_ISL_729822	?	2020-05-06	South America	Brazil	Rio Grande do Sul	Saldanha Marinho	South America	Brazil	Rio Grande do Sul	genome	29766	Human	43	Male	20B	B.1.1	GR	Laboratorio Central de Saude Publica do Estado do Rio Grande do Sul (LACEN-RS)	Laboratory of Respiratory Viruses and Measles, Oswaldo Cruz Institute, FIOCRUZ	Paola Resende et al	https://www.gisaid.org	?	?	22/12/2020
Brazil/RS-6184/2020	ncov	EPI_ISL_729823	?	2020-05-08	South America	Brazil	Rio Grande do Sul	Itaqui	South America	Brazil	Rio Grande do Sul	genome	29741	Human	44	Male	20B	B.1.1.33	GR	Laboratorio Central de Saude Publica do Estado do Rio Grande do Sul (LACEN-RS)	Laboratory of Respiratory Viruses and Measles, Oswaldo Cruz Institute, FIOCRUZ	Paola Resende et al	https://www.gisaid.org	?	?	22/12/2020
Brazil/RS-6187/2020	ncov	EPI_ISL_729798	?	2020-05-09	South America	Brazil	Rio Grande do Sul	Passo Fundo	South America	Brazil	Rio Grande do Sul	genome	29751	Human	70	Male	20B	B.1.1.33	GR	Laboratorio Central de Saude Publica do Estado do Rio Grande do Sul (LACEN-RS)	Laboratory of Respiratory Viruses and Measles, Oswaldo Cruz Institute, FIOCRUZ	Paola Resende et al	https://www.gisaid.org	?	?	22/12/2020
Brazil/RS-6188/2020	ncov	EPI_ISL_729824	?	2020-05-10	South America	Brazil	Rio Grande do Sul	Caxias do Sul	South America	Brazil	Rio Grande do Sul	genome	29732	Human	30	Male	20B	B.1.1.33	GR	Laboratorio Central de Saude Publica do Estado do Rio Grande do Sul (LACEN-RS)	Laboratory of Respiratory Viruses and Measles, Oswaldo Cruz Institute, FIOCRUZ	Paola Resende et al	https://www.gisaid.org	?	?	22/12/2020
Brazil/RS-6189/2020	ncov	EPI_ISL_729825	?	2020-05-10	South America	Brazil	Rio Grande do Sul	Caxias do Sul	South America	Brazil	Rio Grande do Sul	genome	29782	Human	39	Female	20B	B.1.1.33	GR	Laboratorio Central de Saude Publica do Estado do Rio Grande do Sul (LACEN-RS)	Laboratory of Respiratory Viruses and Measles, Oswaldo Cruz Institute, FIOCRUZ	Paola Resende et al	https://www.gisaid.org	?	?	22/12/2020
Brazil/RS-6190/2020	ncov	EPI_ISL_729826	?	2020-05-11	South America	Brazil	Rio Grande do Sul	Arroio do Meio	South America	Brazil	Rio Grande do Sul	genome	29768	Human	63	Female	20B	B.1.1.33	GR	Laboratorio Central de Saude Publica do Estado do Rio Grande do Sul (LACEN-RS)	Laboratory of Respiratory Viruses and Measles, Oswaldo Cruz Institute, FIOCRUZ	Paola Resende et al	https://www.gisaid.org	?	?	22/12/2020
Brazil/RS-6192/2020	ncov	EPI_ISL_729827	?	2020-05-12	South America	Brazil	Rio Grande do Sul	Serafina Correa	South America	Brazil	Rio Grande do Sul	genome	29773	Human	40	Female	20B	B.1.1.33	GR	Laboratorio Central de Saude Publica do Estado do Rio Grande do Sul (LACEN-RS)	Laboratory of Respiratory Viruses and Measles, Oswaldo Cruz Institute, FIOCRUZ	Paola Resende et al	https://www.gisaid.org	?	?	22/12/2020
Brazil/RS-6195/2020	ncov	EPI_ISL_729794	?	2020-05-11	South America	Brazil	Rio Grande do Sul	Nova Ara�a	South America	Brazil	Rio Grande do Sul	genome	29769	Human	25	Female	20B	B.1.1.33	GR	Laboratorio Central de Saude Publica do Estado do Rio Grande do Sul (LACEN-RS)	Laboratory of Respiratory Viruses and Measles, Oswaldo Cruz Institute, FIOCRUZ	Paola Resende et al	https://www.gisaid.org	?	?	22/12/2020
Brazil/RS-6196/2020	ncov	EPI_ISL_729828	?	2020-05-12	South America	Brazil	Rio Grande do Sul	Passo Fundo	South America	Brazil	Rio Grande do Sul	genome	29739	Human	27	Female	20B	B.1.1.33	GR	Laboratorio Central de Saude Publica do Estado do Rio Grande do Sul (LACEN-RS)	Laboratory of Respiratory Viruses and Measles, Oswaldo Cruz Institute, FIOCRUZ	Paola Resende et al	https://www.gisaid.org	?	?	22/12/2020
Brazil/RS-6197/2020	ncov	EPI_ISL_729829	?	2020-05-13	South America	Brazil	Rio Grande do Sul	N�o-Me-Toque	South America	Brazil	Rio Grande do Sul	genome	29783	Human	30	Male	20B	B.1.1.33	GR	Laboratorio Central de Saude Publica do Estado do Rio Grande do Sul (LACEN-RS)	Laboratory of Respiratory Viruses and Measles, Oswaldo Cruz Institute, FIOCRUZ	Paola Resende et al	https://www.gisaid.org	?	?	22/12/2020
Brazil/RS-6198/2020	ncov	EPI_ISL_729830	?	2020-05-14	South America	Brazil	Rio Grande do Sul	Serafina Correa	South America	Brazil	Rio Grande do Sul	genome	29783	Human	18	Female	20B	B.1.1.33	GR	Laboratorio Central de Saude Publica do Estado do Rio Grande do Sul (LACEN-RS)	Laboratory of Respiratory Viruses and Measles, Oswaldo Cruz Institute, FIOCRUZ	Paola Resende et al	https://www.gisaid.org	?	?	22/12/2020
Brazil/RS-6203/2020	ncov	EPI_ISL_729831	?	2020-05-14	South America	Brazil	Rio Grande do Sul	Quara�	South America	Brazil	Rio Grande do Sul	genome	29741	Human	50	Male	20B	B.1.1.33	GR	Laboratorio Central de Saude Publica do Estado do Rio Grande do Sul (LACEN-RS)	Laboratory of Respiratory Viruses and Measles, Oswaldo Cruz Institute, FIOCRUZ	Paola Resende et al	https://www.gisaid.org	?	?	22/12/2020
Brazil/RS-6205/2020	ncov	EPI_ISL_729832	?	2020-05-18	South America	Brazil	Rio Grande do Sul	Santana do Livramento	South America	Brazil	Rio Grande do Sul	genome	29723	Human	27	Male	20B	B.1.1.33	GR	Laboratorio Central de Saude Publica do Estado do Rio Grande do Sul (LACEN-RS)	Laboratory of Respiratory Viruses and Measles, Oswaldo Cruz Institute, FIOCRUZ	Paola Resende et al	https://www.gisaid.org	?	?	22/12/2020
Brazil/RS-6208/2020	ncov	EPI_ISL_729833	?	2020-05-19	South America	Brazil	Rio Grande do Sul	Frederico Westphalen	South America	Brazil	Rio Grande do Sul	genome	29762	Human	35	Male	20B	B.1.1.33	GR	Laboratorio Central de Saude Publica do Estado do Rio Grande do Sul (LACEN-RS)	Laboratory of Respiratory Viruses and Measles, Oswaldo Cruz Institute, FIOCRUZ	Paola Resende et al	https://www.gisaid.org	?	?	22/12/2020
Brazil/RS-6213/2020	ncov	EPI_ISL_729834	?	2020-04-20	South America	Brazil	Rio Grande do Sul	Passo Fundo	South America	Brazil	Rio Grande do Sul	genome	29722	Human	41	Female	20B	B.1.1	GR	Laboratorio Central de Saude Publica do Estado do Rio Grande do Sul (LACEN-RS)	Laboratory of Respiratory Viruses and Measles, Oswaldo Cruz Institute, FIOCRUZ	Paola Resende et al	https://www.gisaid.org	?	?	22/12/2020
Brazil/RS-6215/2020	ncov	EPI_ISL_729835	?	2020-05-20	South America	Brazil	Rio Grande do Sul	Passo Fundo	South America	Brazil	Rio Grande do Sul	genome	29739	Human	24	Female	20B	B.1.1	GR	Laboratorio Central de Saude Publica do Estado do Rio Grande do Sul (LACEN-RS)	Laboratory of Respiratory Viruses and Measles, Oswaldo Cruz Institute, FIOCRUZ	Paola Resende et al	https://www.gisaid.org	?	?	22/12/2020
Brazil/RS-6218/2020	ncov	EPI_ISL_729836	?	2020-05-27	South America	Brazil	Rio Grande do Sul	Porto Alegre	South America	Brazil	Rio Grande do Sul	genome	29778	Human	72	Female	20A	B.1.91	G	Laboratorio Central de Saude Publica do Estado do Rio Grande do Sul (LACEN-RS)	Laboratory of Respiratory Viruses and Measles, Oswaldo Cruz Institute, FIOCRUZ	Paola Resende et al	https://www.gisaid.org	?	?	22/12/2020
Brazil/RS-6219/2020	ncov	EPI_ISL_729795	?	2020-05-27	South America	Brazil	Rio Grande do Sul	Porto Alegre	South America	Brazil	Rio Grande do Sul	genome	29734	Human	61	Female	20B	B.1.1.33	GR	Laboratorio Central de Saude Publica do Estado do Rio Grande do Sul (LACEN-RS)	Laboratory of Respiratory Viruses and Measles, Oswaldo Cruz Institute, FIOCRUZ	Paola Resende et al	https://www.gisaid.org	?	?	22/12/2020
Brazil/RS-6220/2020	ncov	EPI_ISL_729796	?	2020-05-27	South America	Brazil	Rio Grande do Sul	Porto Alegre	South America	Brazil	Rio Grande do Sul	genome	29734	Human	26	Male	20B	B.1.1.33	GR	Laboratorio Central de Saude Publica do Estado do Rio Grande do Sul (LACEN-RS)	Laboratory of Respiratory Viruses and Measles, Oswaldo Cruz Institute, FIOCRUZ	Paola Resende et al	https://www.gisaid.org	?	?	22/12/2020
Brazil/RS-6222/2020	ncov	EPI_ISL_729837	?	2020-05-28	South America	Brazil	Rio Grande do Sul	Flores Da Cunha	South America	Brazil	Rio Grande do Sul	genome	29770	Human	21	Female	20B	B.1.1.33	GR	Laboratorio Central de Saude Publica do Estado do Rio Grande do Sul (LACEN-RS)	Laboratory of Respiratory Viruses and Measles, Oswaldo Cruz Institute, FIOCRUZ	Paola Resende et al	https://www.gisaid.org	?	?	22/12/2020
Brazil/RS-6226/2020	ncov	EPI_ISL_729846	?	2020-05-29	South America	Brazil	Rio Grande do Sul	Porto Alegre	South America	Brazil	Rio Grande do Sul	genome	29751	Human	42	Female	20A	B.1.91	G	Laboratorio Central de Saude Publica do Estado do Rio Grande do Sul (LACEN-RS)	Laboratory of Respiratory Viruses and Measles, Oswaldo Cruz Institute, FIOCRUZ	Paola Resende et al	https://www.gisaid.org	?	?	22/12/2020
Brazil/RS-6227/2020	ncov	EPI_ISL_729838	?	2020-05-29	South America	Brazil	Rio Grande do Sul	Venancio Aires	South America	Brazil	Rio Grande do Sul	genome	29730	Human	70	Female	20B	B.1.1.33	GR	Laboratorio Central de Saude Publica do Estado do Rio Grande do Sul (LACEN-RS)	Laboratory of Respiratory Viruses and Measles, Oswaldo Cruz Institute, FIOCRUZ	Paola Resende et al	https://www.gisaid.org	?	?	22/12/2020
Brazil/RS-6228/2020	ncov	EPI_ISL_729800	?	2020-05-28	South America	Brazil	Rio Grande do Sul	Lajeado	South America	Brazil	Rio Grande do Sul	genome	29738	Human	45	Female	20B	B.1.1.33	GR	Laboratorio Central de Saude Publica do Estado do Rio Grande do Sul (LACEN-RS)	Laboratory of Respiratory Viruses and Measles, Oswaldo Cruz Institute, FIOCRUZ	Paola Resende et al	https://www.gisaid.org	?	?	22/12/2020
Brazil/RS-6231/2020	ncov	EPI_ISL_729839	?	2020-05-29	South America	Brazil	Rio Grande do Sul	Cacapava do Sul	South America	Brazil	Rio Grande do Sul	genome	29728	Human	57	Male	20B	B.1.1.33	GR	Laboratorio Central de Saude Publica do Estado do Rio Grande do Sul (LACEN-RS)	Laboratory of Respiratory Viruses and Measles, Oswaldo Cruz Institute, FIOCRUZ	Paola Resende et al	https://www.gisaid.org	?	?	22/12/2020
Brazil/RS-6232/2020	ncov	EPI_ISL_729840	?	2020-05-28	South America	Brazil	Rio Grande do Sul	Lavras do Sul	South America	Brazil	Rio Grande do Sul	genome	29755	Human	39	Male	20B	B.1.1.248	GR	Laboratorio Central de Saude Publica do Estado do Rio Grande do Sul (LACEN-RS)	Laboratory of Respiratory Viruses and Measles, Oswaldo Cruz Institute, FIOCRUZ	Paola Resende et al	https://www.gisaid.org	?	?	22/12/2020
Brazil/RS-6240/2020	ncov	EPI_ISL_729841	?	2020-06-01	South America	Brazil	Rio Grande do Sul	Santo Angelo	South America	Brazil	Rio Grande do Sul	genome	29728	Human	31	Female	20B	B.1.1.33	GR	Laboratorio Central de Saude Publica do Estado do Rio Grande do Sul (LACEN-RS)	Laboratory of Respiratory Viruses and Measles, Oswaldo Cruz Institute, FIOCRUZ	Paola Resende et al	https://www.gisaid.org	?	?	22/12/2020
Brazil/RS-6241/2020	ncov	EPI_ISL_729842	?	2020-06-01	South America	Brazil	Rio Grande do Sul	Girua	South America	Brazil	Rio Grande do Sul	genome	29769	Human	44	Male	20B	B.1.1.33	GR	Laboratorio Central de Saude Publica do Estado do Rio Grande do Sul (LACEN-RS)	Laboratory of Respiratory Viruses and Measles, Oswaldo Cruz Institute, FIOCRUZ	Paola Resende et al	https://www.gisaid.org	?	?	22/12/2020
Brazil/RS-6242/2020	ncov	EPI_ISL_729843	?	2020-05-31	South America	Brazil	Rio Grande do Sul	Cruz Alta	South America	Brazil	Rio Grande do Sul	genome	29495	Human	62	Male	20B	B.1.1.33	GR	Laboratorio Central de Saude Publica do Estado do Rio Grande do Sul (LACEN-RS)	Laboratory of Respiratory Viruses and Measles, Oswaldo Cruz Institute, FIOCRUZ	Paola Resende et al	https://www.gisaid.org	?	?	22/12/2020
Brazil/RS-6243/2020	ncov	EPI_ISL_729847	?	2020-06-02	South America	Brazil	Rio Grande do Sul	Porto Alegre	South America	Brazil	Rio Grande do Sul	genome	29790	Human	14	Male	20A	B.1.91	G	Laboratorio Central de Saude Publica do Estado do Rio Grande do Sul (LACEN-RS)	Laboratory of Respiratory Viruses and Measles, Oswaldo Cruz Institute, FIOCRUZ	Paola Resende et al	https://www.gisaid.org	?	?	22/12/2020
Brazil/RS-L10-CD145/2020	ncov	EPI_ISL_476175	?	2020-03-16	South America	Brazil	Rio Grande do Sul		South America	Brazil	Rio Grande do Sul	genome	29014	Human	?	?	20B	B.1.1	GR	DB Diagn�sticos do Brasil	Instituto de Medicina Tropical da Univesidade de S�o Paulo	Samples: Nelson Gaburo Jr et al	https://www.gisaid.org	Evolution and epidemic spread of SARS-CoV-2 in Brazil	https://dx.doi.org/10.1126/science.abd2161	25/06/2020
Brazil/RS-L10-CD150/2020	ncov	EPI_ISL_476177	?	2020-03-14	South America	Brazil	Rio Grande do Sul		South America	Brazil	Rio Grande do Sul	genome	29494	Human	?	?	19B	A.5	S	DB Diagn�sticos do Brasil	Instituto de Medicina Tropical da Univesidade de S�o Paulo	Samples: Nelson Gaburo Jr et al	https://www.gisaid.org	Evolution and epidemic spread of SARS-CoV-2 in Brazil	https://dx.doi.org/10.1126/science.abd2161	25/06/2020
Brazil/RS-L10-CD174/2020	ncov	EPI_ISL_476187	?	2020-03-17	South America	Brazil	Rio Grande do Sul		South America	Brazil	Rio Grande do Sul	genome	29323	Human	?	?	20B	B.1.1.28	GR	DB Diagn�sticos do Brasil	Instituto de Medicina Tropical da Univesidade de S�o Paulo	Samples: Nelson Gaburo Jr et al	https://www.gisaid.org	Evolution and epidemic spread of SARS-CoV-2 in Brazil	https://dx.doi.org/10.1126/science.abd2161	25/06/2020
Brazil/RS-L10-CD175/2020	ncov	EPI_ISL_476188	?	2020-03-19	South America	Brazil	Rio Grande do Sul		South America	Brazil	Rio Grande do Sul	genome	29323	Human	?	?	20B	B.1.1.33	GR	DB Diagn�sticos do Brasil	Instituto de Medicina Tropical da Univesidade de S�o Paulo	Samples: Nelson Gaburo Jr et al	https://www.gisaid.org	Evolution and epidemic spread of SARS-CoV-2 in Brazil	https://dx.doi.org/10.1126/science.abd2161	25/06/2020
Brazil/RS-L11-CD180/2020	ncov	EPI_ISL_476192	?	2020-03-16	South America	Brazil	Rio Grande do Sul		South America	Brazil	Rio Grande do Sul	genome	29323	Human	?	?	20B	B.1.1.33	GR	DB Diagn�sticos do Brasil	Instituto de Medicina Tropical da Univesidade de S�o Paulo	Samples: Nelson Gaburo Jr et al	https://www.gisaid.org	Evolution and epidemic spread of SARS-CoV-2 in Brazil	https://dx.doi.org/10.1126/science.abd2161	25/06/2020
Brazil/RS-L16-CD349/2020	ncov	EPI_ISL_476291	?	2020-03-30	South America	Brazil	Rio Grande do Sul		South America	Brazil	Rio Grande do Sul	genome	29494	Human	?	?	20C	B.1.3	GH	DB Diagn�sticos do Brasil	Instituto de Medicina Tropical da Univesidade de S�o Paulo	Samples: Nelson Gaburo Jr et al	https://www.gisaid.org	Evolution and epidemic spread of SARS-CoV-2 in Brazil	https://dx.doi.org/10.1126/science.abd2161	25/06/2020
Brazil/RS-L17-CD369/2020	ncov	EPI_ISL_476315	?	2020-03-31	South America	Brazil	Rio Grande do Sul		South America	Brazil	Rio Grande do Sul	genome	29611	Human	?	?	20B	B.1	GR	DB Diagn�sticos do Brasil	Instituto de Medicina Tropical da Univesidade de S�o Paulo	Samples: Nelson Gaburo Jr et al	https://www.gisaid.org	Evolution and epidemic spread of SARS-CoV-2 in Brazil	https://dx.doi.org/10.1126/science.abd2161	25/06/2020
Brazil/RS-L17-CD370/2020	ncov	EPI_ISL_476316	?	2020-03-31	South America	Brazil	Rio Grande do Sul		South America	Brazil	Rio Grande do Sul	genome	29611	Human	?	?	20B	B.1.1.33	GR	DB Diagn�sticos do Brasil	Instituto de Medicina Tropical da Univesidade de S�o Paulo	Samples: Nelson Gaburo Jr et al	https://www.gisaid.org	Evolution and epidemic spread of SARS-CoV-2 in Brazil	https://dx.doi.org/10.1126/science.abd2161	25/06/2020
Brazil/RS-L19-CD390/2020	ncov	EPI_ISL_476319	?	2020-04-01	South America	Brazil	Rio Grande do Sul		South America	Brazil	Rio Grande do Sul	genome	29782	Human	?	?	20B	B.1.1.33	GR	DB Diagn�sticos do Brasil	Instituto de Medicina Tropical da Univesidade de S�o Paulo	Samples: Nelson Gaburo Jr et al	https://www.gisaid.org	Evolution and epidemic spread of SARS-CoV-2 in Brazil	https://dx.doi.org/10.1126/science.abd2161	25/06/2020
Brazil/RS-L19-CD396/2020	ncov	EPI_ISL_476323	?	2020-03-31	South America	Brazil	Rio Grande do Sul		South America	Brazil	Rio Grande do Sul	genome	29610	Human	?	?	20B	B.1.1.28	GR	DB Diagn�sticos do Brasil	Instituto de Medicina Tropical da Univesidade de S�o Paulo	Samples: Nelson Gaburo Jr et al	https://www.gisaid.org	Evolution and epidemic spread of SARS-CoV-2 in Brazil	https://dx.doi.org/10.1126/science.abd2161	25/06/2020
Brazil/RS-L19-CD412/2020	ncov	EPI_ISL_476335	?	2020-04-02	South America	Brazil	Rio Grande do Sul		South America	Brazil	Rio Grande do Sul	genome	29782	Human	?	?	20B	B.1.1.33	GR	DB Diagn�sticos do Brasil	Instituto de Medicina Tropical da Univesidade de S�o Paulo	Samples: Nelson Gaburo Jr et al	https://www.gisaid.org	Evolution and epidemic spread of SARS-CoV-2 in Brazil	https://dx.doi.org/10.1126/science.abd2161	25/06/2020
Brazil/RS-L27-CD595/2020	ncov	EPI_ISL_672684	?	2020-04-07	South America	Brazil	Rio Grande do Sul		South America	Brazil	Rio Grande do Sul	genome	29494	Human	77	Male	20B	B.1.1.33	GR	DB Diagnosticos do Brasil	Laborat�rio de Parasitologia M�dica - Instituto de Medicina Tropical - Universidade de S�o Paulo	Brazil-UK Centre for Arbovirus Discovery Diagnosis Genomics et al	https://www.gisaid.org	?	?	04/12/2020
Brazil/RS-L29-CD727/2020	ncov	EPI_ISL_722143	?	2020-04-12	South America	Brazil	Rio Grande do Sul		South America	Brazil	Rio Grande do Sul	genome	29782	Human	43	Male	20B	B.1.1.33	GR	DB Diagnosticos do Brasil	Laborat�rio de Parasitologia M�dica - Instituto de Medicina Tropical - Universidade de S�o Paulo	Brazil-UK Centre for Arbovirus Discovery Diagnosis Genomics et al	https://www.gisaid.org	?	?	21/12/2020
Brazil/RS-L29-CD737/2020	ncov	EPI_ISL_722144	?	2020-04-13	South America	Brazil	Rio Grande do Sul		South America	Brazil	Rio Grande do Sul	genome	29782	Human	39	Male	20B	B.1.1.33	GR	DB Diagnosticos do Brasil	Laborat�rio de Parasitologia M�dica - Instituto de Medicina Tropical - Universidade de S�o Paulo	Brazil-UK Centre for Arbovirus Discovery Diagnosis Genomics et al	https://www.gisaid.org	?	?	21/12/2020
Brazil/RS-L30-CD769/2020	ncov	EPI_ISL_722168	?	2020-04-15	South America	Brazil	Rio Grande do Sul		South America	Brazil	Rio Grande do Sul	genome	29494	Human	35	Male	20B	B.1.1.33	GR	DB Diagnosticos do Brasil	Laborat�rio de Parasitologia M�dica - Instituto de Medicina Tropical - Universidade de S�o Paulo	Brazil-UK Centre for Arbovirus Discovery Diagnosis Genomics et al	https://www.gisaid.org	?	?	21/12/2020
Brazil/SC-0243/2020	ncov	EPI_ISL_470652	?	2020-03-18	South America	Brazil	Santa Catarina		South America	Brazil	Santa Catarina	genome	29782	Human	51	Male	20B	B.1.1	GR	Hermes Pardini	Bioinformatics Laboratory / LNCC	Alexandra Gerber et al	https://www.gisaid.org	Evolution and epidemic spread of SARS-CoV-2 in Brazil	https://dx.doi.org/10.1126/science.abd2161	18/06/2020
Brazil/SC-0244/2020	ncov	EPI_ISL_470653	?	2020-03-18	South America	Brazil	Santa Catarina		South America	Brazil	Santa Catarina	genome	29782	Human	63	Female	20B	B.1.1.28	GR	Hermes Pardini	Bioinformatics Laboratory / LNCC	Alexandra Gerber et al	https://www.gisaid.org	Evolution and epidemic spread of SARS-CoV-2 in Brazil	https://dx.doi.org/10.1126/science.abd2161	18/06/2020
Brazil/SC-0245/2020	ncov	EPI_ISL_470654	?	2020-03-18	South America	Brazil	Santa Catarina		South America	Brazil	Santa Catarina	genome	29782	Human	60	Female	20B	B.1.1.28	GR	Hermes Pardini	Bioinformatics Laboratory / LNCC	Alexandra Gerber et al	https://www.gisaid.org	Evolution and epidemic spread of SARS-CoV-2 in Brazil	https://dx.doi.org/10.1126/science.abd2161	18/06/2020
Brazil/SC-0246/2020	ncov	EPI_ISL_470655	?	2020-04-03	South America	Brazil	Santa Catarina		South America	Brazil	Santa Catarina	genome	29782	Human	67	Female	20B	B.1.1.33	GR	Hermes Pardini	Bioinformatics Laboratory / LNCC	Alexandra Gerber et al	https://www.gisaid.org	Evolution and epidemic spread of SARS-CoV-2 in Brazil	https://dx.doi.org/10.1126/science.abd2161	18/06/2020
Brazil/SC-766/2020	ncov	EPI_ISL_427305	?	2020-03-10	South America	Brazil	Santa Catarina	Joinville	South America	Brazil	Santa Catarina	genome	29751	Human	57	Male	19A	B.6	O	LACEN-SC - Laboratorio Central de Santa Catarina	Instituto Oswaldo Cruz FIOCRUZ - Laboratory of Respiratory Viruses and Measles (LVRS)	Paola Resende et al	https://www.gisaid.org	Genomic surveillance of SARS-CoV-2 reveals community transmission of a major lineage during the early pandemic phase in Brazil	https://dx.doi.org/10.1101/2020.06.17.158006	18/04/2020
Brazil/SC-769/2020	ncov	EPI_ISL_427306	?	2020-03-10	South America	Brazil	Santa Catarina	Florianopolis	South America	Brazil	Santa Catarina	genome	29751	Human	59	Female	20C	B.1	GH	LACEN-SC - Laboratorio Central de Santa Catarina	Instituto Oswaldo Cruz FIOCRUZ - Laboratory of Respiratory Viruses and Measles (LVRS)	Paola Resende et al	https://www.gisaid.org	Genomic surveillance of SARS-CoV-2 reveals community transmission of a major lineage during the early pandemic phase in Brazil	https://dx.doi.org/10.1101/2020.06.17.158006	18/04/2020
Brazil/SC-770/2020	ncov	EPI_ISL_541370	?	2020-03-12	South America	Brazil	Santa Catarina	Braco do Norte	Europe	Germany	Germany	genome	29739	Human	52	Male	20B	B.1.1.33	GR	LACEN/SC	Laboratory of Respiratory Viruses and Measles, Oswaldo Cruz Institute, FIOCRUZ	Paola Resende et al	https://www.gisaid.org	?	?	22/09/2020
Brazil/SC-771/2020	ncov	EPI_ISL_541371	?	2020-03-13	South America	Brazil	Santa Catarina	Balneario Camburiu	Europe	Italy	Italy	genome	29724	Human	52	Female	20A	B.1	G	LACEN/SC	Laboratory of Respiratory Viruses and Measles, Oswaldo Cruz Institute, FIOCRUZ	Paola Resende et al	https://www.gisaid.org	?	?	22/09/2020
Brazil/SC-L11-CD182/2020	ncov	EPI_ISL_476193	?	2020-03-16	South America	Brazil	Santa Catarina		South America	Brazil	Santa Catarina	genome	29323	Human	?	?	20A	B.1	G	DB Diagn�sticos do Brasil	Instituto de Medicina Tropical da Univesidade de S�o Paulo	Samples: Nelson Gaburo Jr et al	https://www.gisaid.org	Evolution and epidemic spread of SARS-CoV-2 in Brazil	https://dx.doi.org/10.1126/science.abd2161	25/06/2020
Brazil/SC-L12-CD163/2020	ncov	EPI_ISL_476209	?	2020-03-13	South America	Brazil	Santa Catarina		South America	Brazil	Santa Catarina	genome	29323	Human	?	?	20A	B.1	G	DB Diagn�sticos do Brasil	Instituto de Medicina Tropical da Univesidade de S�o Paulo	Samples: Nelson Gaburo Jr et al	https://www.gisaid.org	Evolution and epidemic spread of SARS-CoV-2 in Brazil	https://dx.doi.org/10.1126/science.abd2161	25/06/2020
Brazil/SC-L12-CD218/2020	ncov	EPI_ISL_476216	?	2020-03-20	South America	Brazil	Santa Catarina		South America	Brazil	Santa Catarina	genome	29494	Human	?	?	20B	B.1	GR	DB Diagn�sticos do Brasil	Instituto de Medicina Tropical da Univesidade de S�o Paulo	Samples: Nelson Gaburo Jr et al	https://www.gisaid.org	Evolution and epidemic spread of SARS-CoV-2 in Brazil	https://dx.doi.org/10.1126/science.abd2161	25/06/2020
Brazil/SC-L15-CD265/2020	ncov	EPI_ISL_476259	?	2020-03-29	South America	Brazil	Santa Catarina		South America	Brazil	Santa Catarina	genome	29782	Human	?	?	20B	B.1.1.248	GR	Hospital da Cl�nicas da Faculdade de Medicina da Universidade de S�o Paulo	Instituto de Medicina Tropical da Univesidade de S�o Paulo	Samples: Ingra Morales Claro et al	https://www.gisaid.org	Evolution and epidemic spread of SARS-CoV-2 in Brazil	https://dx.doi.org/10.1126/science.abd2161	25/06/2020
Brazil/SC-L16-CD314/2020	ncov	EPI_ISL_476278	?	2020-03-24	South America	Brazil	Santa Catarina		South America	Brazil	Santa Catarina	genome	29782	Human	?	?	20B	B.1.1.33	GR	DB Diagn�sticos do Brasil	Instituto de Medicina Tropical da Univesidade de S�o Paulo	Samples: Nelson Gaburo Jr et al	https://www.gisaid.org	Evolution and epidemic spread of SARS-CoV-2 in Brazil	https://dx.doi.org/10.1126/science.abd2161	25/06/2020
Brazil/SC-L16-CD350/2020	ncov	EPI_ISL_476292	?	2020-03-30	South America	Brazil	Santa Catarina		South America	Brazil	Santa Catarina	genome	29782	Human	?	?	20B	B.1.1.33	GR	DB Diagn�sticos do Brasil	Instituto de Medicina Tropical da Univesidade de S�o Paulo	Samples: Nelson Gaburo Jr et al	https://www.gisaid.org	Evolution and epidemic spread of SARS-CoV-2 in Brazil	https://dx.doi.org/10.1126/science.abd2161	25/06/2020
Brazil/SC-L17-CD322/2020	ncov	EPI_ISL_476297	?	2020-03-26	South America	Brazil	Santa Catarina		South America	Brazil	Santa Catarina	genome	29782	Human	?	?	20B	B.1.1.33	GR	DB Diagn�sticos do Brasil	Instituto de Medicina Tropical da Univesidade de S�o Paulo	Samples: Nelson Gaburo Jr et al	https://www.gisaid.org	Evolution and epidemic spread of SARS-CoV-2 in Brazil	https://dx.doi.org/10.1126/science.abd2161	25/06/2020
Brazil/SC-L17-CD372/2020	ncov	EPI_ISL_476317	?	2020-03-31	South America	Brazil	Santa Catarina		South America	Brazil	Santa Catarina	genome	29782	Human	?	?	20B	B.1.1.33	GR	DB Diagn�sticos do Brasil	Instituto de Medicina Tropical da Univesidade de S�o Paulo	Samples: Nelson Gaburo Jr et al	https://www.gisaid.org	Evolution and epidemic spread of SARS-CoV-2 in Brazil	https://dx.doi.org/10.1126/science.abd2161	25/06/2020
Brazil/SC-L19-CD399/2020	ncov	EPI_ISL_476324	?	2020-04-01	South America	Brazil	Santa Catarina		South America	Brazil	Santa Catarina	genome	29782	Human	?	?	20B	B.1.1.33	GR	DB Diagn�sticos do Brasil	Instituto de Medicina Tropical da Univesidade de S�o Paulo	Samples: Nelson Gaburo Jr et al	https://www.gisaid.org	Evolution and epidemic spread of SARS-CoV-2 in Brazil	https://dx.doi.org/10.1126/science.abd2161	25/06/2020
Brazil/SC-L20-CD420/2020	ncov	EPI_ISL_476354	?	2020-04-01	South America	Brazil	Santa Catarina		South America	Brazil	Santa Catarina	genome	29323	Human	?	?	20B	B.1.1.28	GR	DB Diagn�sticos do Brasil	Instituto de Medicina Tropical da Univesidade de S�o Paulo	Samples: Nelson Gaburo Jr et al	https://www.gisaid.org	Evolution and epidemic spread of SARS-CoV-2 in Brazil	https://dx.doi.org/10.1126/science.abd2161	25/06/2020
Brazil/SE-6529/2020	ncov	EPI_ISL_541372	?	2020-03-27	South America	Brazil	Sergipe	Aracaju	South America	Brazil	Sergipe	genome	29736	Human	61	Female	20B	B.1.1.248	GR	LACEN/SE	Laboratory of Respiratory Viruses and Measles, Oswaldo Cruz Institute, FIOCRUZ	Paola Resende et al	https://www.gisaid.org	?	?	22/09/2020
Brazil/SE-6530/2020	ncov	EPI_ISL_541373	?	2020-03-20	South America	Brazil	Sergipe	Aracaju	South America	Brazil	Sergipe	genome	29760	Human	20	Female	20B	B.1.1	GR	LACEN/SE	Laboratory of Respiratory Viruses and Measles, Oswaldo Cruz Institute, FIOCRUZ	Paola Resende et al	https://www.gisaid.org	?	?	22/09/2020
Brazil/SE-6533/2020	ncov	EPI_ISL_541374	?	2020-03-19	South America	Brazil	Sergipe	Aracaju	South America	Brazil	Sergipe	genome	29772	Human	55	Female	20B	B.1.1	GR	LACEN/SE	Laboratory of Respiratory Viruses and Measles, Oswaldo Cruz Institute, FIOCRUZ	Paola Resende et al	https://www.gisaid.org	?	?	22/09/2020
Brazil/SE-6535/2020	ncov	EPI_ISL_541375	?	2020-03-12	South America	Brazil	Sergipe	Aracaju	Europe	Spain	Spain	genome	29752	Human	36	Female	20A	B.1.5	G	LACEN/SE	Laboratory of Respiratory Viruses and Measles, Oswaldo Cruz Institute, FIOCRUZ	Paola Resende et al	https://www.gisaid.org	?	?	22/09/2020
Brazil/SE-6536/2020	ncov	EPI_ISL_541376	?	2020-03-19	South America	Brazil	Sergipe	Nossa Senhora Da Gloria	South America	Brazil	Sergipe	genome	29743	Human	71	Female	20B	B.1.1.33	GR	LACEN/SE	Laboratory of Respiratory Viruses and Measles, Oswaldo Cruz Institute, FIOCRUZ	Paola Resende et al	https://www.gisaid.org	?	?	22/09/2020
Brazil/SE-6539/2020	ncov	EPI_ISL_541377	?	2020-04-26	South America	Brazil	Sergipe	Aracaju	South America	Brazil	Sergipe	genome	29778	Human	37	Female	20A	B.1.5	G	LACEN/SE	Laboratory of Respiratory Viruses and Measles, Oswaldo Cruz Institute, FIOCRUZ	Paola Resende et al	https://www.gisaid.org	?	?	22/09/2020
Brazil/SE-6544/2020	ncov	EPI_ISL_541378	?	2020-04-26	South America	Brazil	Sergipe	Estancia	South America	Brazil	Sergipe	genome	29741	Human	37	Female	20B	B.1.1	GR	LACEN/SE	Laboratory of Respiratory Viruses and Measles, Oswaldo Cruz Institute, FIOCRUZ	Paola Resende et al	https://www.gisaid.org	?	?	22/09/2020
Brazil/SE-6549/2020	ncov	EPI_ISL_541379	?	2020-04-26	South America	Brazil	Sergipe	Aracaju	South America	Brazil	Sergipe	genome	29739	Human	46	Male	20A	B.1	G	LACEN/SE	Laboratory of Respiratory Viruses and Measles, Oswaldo Cruz Institute, FIOCRUZ	Paola Resende et al	https://www.gisaid.org	?	?	22/09/2020
Brazil/SE-6550/2020	ncov	EPI_ISL_541380	?	2020-04-27	South America	Brazil	Sergipe	Aracaju	South America	Brazil	Sergipe	genome	29770	Human	47	Female	20A	B.1	G	LACEN/SE	Laboratory of Respiratory Viruses and Measles, Oswaldo Cruz Institute, FIOCRUZ	Paola Resende et al	https://www.gisaid.org	?	?	22/09/2020
Brazil/SE-6555/2020	ncov	EPI_ISL_541381	?	2020-04-27	South America	Brazil	Sergipe	Riachuelo	South America	Brazil	Sergipe	genome	29739	Human	44	Male	20C	B.1	GH	LACEN/SE	Laboratory of Respiratory Viruses and Measles, Oswaldo Cruz Institute, FIOCRUZ	Paola Resende et al	https://www.gisaid.org	?	?	22/09/2020
Brazil/SE-6556/2020	ncov	EPI_ISL_541382	?	2020-04-27	South America	Brazil	Sergipe	Itaporanga Dajuda	South America	Brazil	Sergipe	genome	29730	Human	27	Male	20B	B.1.1.33	GR	LACEN/SE	Laboratory of Respiratory Viruses and Measles, Oswaldo Cruz Institute, FIOCRUZ	Paola Resende et al	https://www.gisaid.org	?	?	22/09/2020
Brazil/SE-6557/2020	ncov	EPI_ISL_541383	?	2020-04-27	South America	Brazil	Sergipe	Laranjeiras	South America	Brazil	Sergipe	genome	29740	Human	37	Male	20A	B.1	G	LACEN/SE	Laboratory of Respiratory Viruses and Measles, Oswaldo Cruz Institute, FIOCRUZ	Paola Resende et al	https://www.gisaid.org	?	?	22/09/2020
Brazil/SE-6561/2020	ncov	EPI_ISL_541384	?	2020-04-27	South America	Brazil	Sergipe	Nossa Senhora do Socorro	South America	Brazil	Sergipe	genome	29741	Human	71	Female	20B	B.1.1	GR	LACEN/SE	Laboratory of Respiratory Viruses and Measles, Oswaldo Cruz Institute, FIOCRUZ	Paola Resende et al	https://www.gisaid.org	?	?	22/09/2020
Brazil/SE-6563/2020	ncov	EPI_ISL_541385	?	2020-04-26	South America	Brazil	Sergipe	Aracaju	South America	Brazil	Sergipe	genome	29741	Human	49	Male	20B	B.1.1.33	GR	LACEN/SE	Laboratory of Respiratory Viruses and Measles, Oswaldo Cruz Institute, FIOCRUZ	Paola Resende et al	https://www.gisaid.org	?	?	22/09/2020
Brazil/SE-6567/2020	ncov	EPI_ISL_541386	?	2020-04-24	South America	Brazil	Sergipe	Aracaju	South America	Brazil	Sergipe	genome	29740	Human	36	Female	20B	B.1.1.248	GR	LACEN/SE	Laboratory of Respiratory Viruses and Measles, Oswaldo Cruz Institute, FIOCRUZ	Paola Resende et al	https://www.gisaid.org	?	?	22/09/2020
Brazil/SE-6568/2020	ncov	EPI_ISL_541387	?	2020-04-24	South America	Brazil	Sergipe	Jaboatiana	South America	Brazil	Sergipe	genome	29741	Human	35	Female	20C	B.1.3.1	GH	LACEN/SE	Laboratory of Respiratory Viruses and Measles, Oswaldo Cruz Institute, FIOCRUZ	Paola Resende et al	https://www.gisaid.org	?	?	22/09/2020
Brazil/SE-6579/2020	ncov	EPI_ISL_541388	?	2020-04-20	South America	Brazil	Sergipe	Aracaju	South America	Brazil	Sergipe	genome	29737	Human	49	Female	20B	B.1.1.33	GR	LACEN/SE	Laboratory of Respiratory Viruses and Measles, Oswaldo Cruz Institute, FIOCRUZ	Paola Resende et al	https://www.gisaid.org	?	?	22/09/2020
Brazil/SE-6583/2020	ncov	EPI_ISL_541389	?	2020-04-20	South America	Brazil	Sergipe	Aracaju	South America	Brazil	Sergipe	genome	29750	Human	37	Male	20C	B.1.3	GH	LACEN/SE	Laboratory of Respiratory Viruses and Measles, Oswaldo Cruz Institute, FIOCRUZ	Paola Resende et al	https://www.gisaid.org	?	?	22/09/2020
Brazil/SE-6591/2020	ncov	EPI_ISL_541390	?	2020-04-29	South America	Brazil	Sergipe	Aracaju	South America	Brazil	Sergipe	genome	29739	Human	31	Male	20C	B.1	GH	LACEN/SE	Laboratory of Respiratory Viruses and Measles, Oswaldo Cruz Institute, FIOCRUZ	Paola Resende et al	https://www.gisaid.org	?	?	22/09/2020
Brazil/SE-6594/2020	ncov	EPI_ISL_541391	?	2020-04-29	South America	Brazil	Sergipe	Aracaju	South America	Brazil	Sergipe	genome	29702	Human	41	Female	20A	B.1	G	LACEN/SE	Laboratory of Respiratory Viruses and Measles, Oswaldo Cruz Institute, FIOCRUZ	Paola Resende et al	https://www.gisaid.org	?	?	22/09/2020
Brazil/SE-6601/2020	ncov	EPI_ISL_541392	?	2020-04-20	South America	Brazil	Sergipe	Aracaju	South America	Brazil	Sergipe	genome	29728	Human	42	Female	20B	B.1.1.33	GR	LACEN/SE	Laboratory of Respiratory Viruses and Measles, Oswaldo Cruz Institute, FIOCRUZ	Paola Resende et al	https://www.gisaid.org	?	?	22/09/2020
Brazil/SE-6603/2020	ncov	EPI_ISL_541393	?	2020-04-21	South America	Brazil	Sergipe	Tomar do Geru	South America	Brazil	Sergipe	genome	29737	Human	6	Male	20B	B.1.1	GR	LACEN/SE	Laboratory of Respiratory Viruses and Measles, Oswaldo Cruz Institute, FIOCRUZ	Paola Resende et al	https://www.gisaid.org	?	?	22/09/2020
Brazil/SE-6606/2020	ncov	EPI_ISL_541394	?	2020-04-20	South America	Brazil	Piaui	Parnaiba	South America	Brazil	Piaui	genome	29746	Human	40	Male	20A	B.1.212	G	LACEN/SE	Laboratory of Respiratory Viruses and Measles, Oswaldo Cruz Institute, FIOCRUZ	Paola Resende et al	https://www.gisaid.org	?	?	22/09/2020
Brazil/SE-6607/2020	ncov	EPI_ISL_541395	?	2020-04-20	South America	Brazil	Sergipe		South America	Brazil	Sergipe	genome	29727	Human	37	Male	20A	B.1.5	G	LACEN/SE	Laboratory of Respiratory Viruses and Measles, Oswaldo Cruz Institute, FIOCRUZ	Paola Resende et al	https://www.gisaid.org	?	?	22/09/2020
Brazil/SE-6608/2020	ncov	EPI_ISL_541396	?	2020-04-20	South America	Brazil	Sergipe	Aracaju	South America	Brazil	Sergipe	genome	29722	Human	41	Male	20A	B.1	G	LACEN/SE	Laboratory of Respiratory Viruses and Measles, Oswaldo Cruz Institute, FIOCRUZ	Paola Resende et al	https://www.gisaid.org	?	?	22/09/2020
Brazil/SE-L10-CD147/2020	ncov	EPI_ISL_476176	?	2020-03-12	South America	Brazil	Sergipe		South America	Brazil	Sergipe	genome	29494	Human	?	?	20A	B.1	G	DB Diagn�sticos do Brasil	Instituto de Medicina Tropical da Univesidade de S�o Paulo	Samples: Nelson Gaburo Jr et al	https://www.gisaid.org	Evolution and epidemic spread of SARS-CoV-2 in Brazil	https://dx.doi.org/10.1126/science.abd2161	25/06/2020
Brazil/SP-01/2020	ncov	EPI_ISL_412964	?	2020-02-25	South America	Brazil	S�o Paulo	S�o Paulo	Europe	Italy	Lombardy	genome	29890	Human	61	Male	20A	B.1.5	G	Hospital Israelita Albert Einstein	Instituto Adolfo Lutz Interdisciplinary Procedures Center Strategic Laboratory	Jaqueline Goes de Jesus et al	https://www.gisaid.org	First cases of coronavirus disease (COVID-19) in Brazil, South America	https://virological.org/t/first-cases-of-coronavirus-disease-covid-19-in-brazil-south-america-2-genomes-3rd-march-2020/409	28/02/2020
Brazil/SP-0104/2020	ncov	EPI_ISL_417928	?	2020-03-13	South America	Brazil	S�o Paulo		South America	Brazil	S�o Paulo	genome	29782	Human	42	Male	20A	B.1.5	G	Laborat�rio Hermes Pardini	Bioinformatics Laboratory - LNCC	Filipe Romero et al	https://www.gisaid.org	?	?	27/03/2020
Brazil/SP-0105/2020	ncov	EPI_ISL_417929	?	2020-03-13	South America	Brazil	S�o Paulo		South America	Brazil	S�o Paulo	genome	29782	Human	44	Male	20A	B.1.5	G	Laborat�rio Hermes Pardini	Bioinformatics Laboratory - LNCC	Filipe Romero et al	https://www.gisaid.org	?	?	27/03/2020
Brazil/SP-0110/2020	ncov	EPI_ISL_417943	?	2020-03-17	South America	Brazil	S�o Paulo		South America	Brazil	S�o Paulo	genome	29611	Human	38	Female	20B	B.1.5	G	Laborat�rio Hermes Pardini	Bioinformatics Laboratory	Filipe Romero et al	https://www.gisaid.org	?	?	27/03/2020
Brazil/SP-0111/2020	ncov	EPI_ISL_417945	?	2020-03-17	South America	Brazil	S�o Paulo		South America	Brazil	S�o Paulo	genome	29611	Human	41	Male	20B	B.1.5	G	Laborat�rio Hermes Pardini	Bioinformatics Laboratory - LNCC	Filipe Romero et al	https://www.gisaid.org	?	?	27/03/2020
Brazil/SP-02/2020	ncov	EPI_ISL_413016	?	2020-02-28	South America	Brazil	S�o Paulo	S�o Paulo	Europe	Italy	Lombardy	genome	29782	Human	32	Male	19A	B	V	Hospital Israelita Albert Einstein	Instituto Adolfo Lutz, Interdisciplinary Procedures Center, Strategic Laboratory	Jaqueline Goes de Jesus et al	https://www.gisaid.org	First cases of coronavirus disease (COVID-19) in Brazil, South America	https://virological.org/t/first-cases-of-coronavirus-disease-covid-19-in-brazil-south-america-2-genomes-3rd-march-2020/409	02/03/2020
Brazil/SP-03/2020	ncov	EPI_ISL_414014	?	2020-03-02	South America	Brazil	S�o Paulo		Europe	Europe	Europe	genome	29850	Human	46	Male	20B	B.1.1	GR	Hospital Israelita Albert Einstein	Instituto Adolfo Lutz, Interdiciplinary Procedures Center, Strategic Laboratory	Claudio Tavares Sacchi et al	https://www.gisaid.org	Importation and early local transmission of COVID-19 in Brazil, 2020	https://dx.doi.org/10.1590/s1678-9946202062030	10/03/2020
Brazil/SP-04/2020	ncov	EPI_ISL_414017	?	2020-03-04	South America	Brazil	S�o Paulo		Europe	Italy	Italy	genome	29866	Human	13	Female	20B	B.1.1	GR	Hospital S�o Joaquim Beneficencia Portuguesa	Instituto Adolfo Lutz, Interdiciplinary Procedures Center, Strategic Laboratory	Claudio Tavares Sacchi et al	https://www.gisaid.org	Importation and early local transmission of COVID-19 in Brazil, 2020	https://dx.doi.org/10.1590/s1678-9946202062030	10/03/2020
Brazil/SP-05/2020	ncov	EPI_ISL_414016	?	2020-02-29	South America	Brazil	S�o Paulo	S�o Paulo	South America	Brazil	S�o Paulo	genome	29866	Human	37	Female	20A	B.1	G	Hospital S�o Joaquim Beneficencia Portuguesa	Instituto Adolfo Lutz, Interdiciplinary Procedures Center, Strategic Laboratory	Claudio Tavares Sacchi et al	https://www.gisaid.org	Importation and early local transmission of COVID-19 in Brazil, 2020	https://dx.doi.org/10.1590/s1678-9946202062030	10/03/2020
Brazil/SP-06/2020	ncov	EPI_ISL_414015	?	2020-02-29	South America	Brazil	S�o Paulo	S�o Paulo	South America	Brazil	S�o Paulo	genome	29886	Human	69	Female	20A	B.1	G	Hospital S�o Joaquim Beneficencia Portuguesa	Instituto Adolfo Lutz, Interdiciplinary Procedures Center, Strategic Laboratory	Claudio Tavares Sacchi et al	https://www.gisaid.org	Importation and early local transmission of COVID-19 in Brazil, 2020	https://dx.doi.org/10.1590/s1678-9946202062030	10/03/2020
Brazil/SP-07/2020	ncov	EPI_ISL_416028	?	2020-03-03	South America	Brazil	S�o Paulo	S�o Paulo	Europe	Italy	Italy	genome	29866	Human	22	Female	20B	B.1.1	GR	National Influenza Center - Instituto Adolfo Lutz	Instituto Adolfo Lutz, Interdiciplinary Procedures Center, Strategic Laboratory	Claudio Tavares Sacchi et al	https://www.gisaid.org	COVID-19 in Latin America: Contrasting phylodynamic inference with epidemiological surveillance.	https://dx.doi.org/10.1101/2020.05.23.20111443	20/03/2020
Brazil/SP-08/2020	ncov	EPI_ISL_416029	?	2020-03-04	South America	Brazil	S�o Paulo	S�o Paulo	South America	Brazil	S�o Paulo	genome	29866	Human	13	Female	20B	B.1.1	GR	Laboirat�rio Fleury	Instituto Adolfo Lutz, Interdiciplinary Procedures Center, Strategic Laboratory	Claudio Tavares Sacchi et al	https://www.gisaid.org	COVID-19 in Latin America: Contrasting phylodynamic inference with epidemiological surveillance.	https://dx.doi.org/10.1101/2020.05.23.20111443	20/03/2020
Brazil/SP-09/2020	ncov	EPI_ISL_416031	?	2020-03-04	South America	Brazil	S�o Paulo	S�o Paulo	South America	Brazil	S�o Paulo	genome	29866	Human	37	Male	20A	B.1	G	National Influenza Center - Instituto Adolfo Lutz	Instituto Adolfo Lutz, Interdiciplinary Procedures Center, Strategic Laboratory	Claudio Tavares Sacchi et al	https://www.gisaid.org	COVID-19 in Latin America: Contrasting phylodynamic inference with epidemiological surveillance.	https://dx.doi.org/10.1101/2020.05.23.20111443	20/03/2020
Brazil/SP-10/2020	ncov	EPI_ISL_416032	?	2020-03-04	South America	Brazil	Distrito Federal	Brasilia	South America	Brazil	Distrito Federal	genome	29867	Human	52	Female	19A	B.2	O	National Influenza Center - Instituto Adolfo Lutz	Instituto Adolfo Lutz, Interdiciplinary Procedures Center, Strategic Laboratory	Claudio Tavares Sacchi et al	https://www.gisaid.org	COVID-19 in Latin America: Contrasting phylodynamic inference with epidemiological surveillance.	https://dx.doi.org/10.1101/2020.05.23.20111443	20/03/2020
Brazil/SP-11/2020	ncov	EPI_ISL_416033	?	2020-03-03	South America	Brazil	S�o Paulo	S�o Paulo	Europe	United Kingdom	United Kingdom	genome	29866	Human	17	Male	19A	B.3	L	Hospital Israelita Albert Einstein	Instituto Adolfo Lutz, Interdiciplinary Procedures Center, Strategic Laboratory	Claudio Tavares Sacchi et al	https://www.gisaid.org	COVID-19 in Latin America: Contrasting phylodynamic inference with epidemiological surveillance.	https://dx.doi.org/10.1101/2020.05.23.20111443	20/03/2020
Brazil/SP-118/2020	ncov	EPI_ISL_515520	?	2020-03-30	South America	Brazil	S�o Paulo	S�o Paulo	South America	Brazil	S�o Paulo	genome	29832	Human	74	Male	20B	B.1.1.248	GR	Hospital Municipal do Tatuape Carmino Caricchio	Instituto Adolfo Lutz, Interdiciplinary Procedures Center, Strategic Laboratory	Claudio Tavares Sacchi et al	https://www.gisaid.org	?	?	19/08/2020
Brazil/SP-12/2020	ncov	EPI_ISL_416034	?	2020-03-04	South America	Brazil	S�o Paulo	S�o Paulo	North America	USA	USA	genome	29871	Human	35	Male	20B	B.1.1	GR	Hospital Israelita Albert Einstein	Instituto Adolfo Lutz, Interdiciplinary Procedures Center, Strategic Laboratory	Claudio Tavares Sacchi et al	https://www.gisaid.org	COVID-19 in Latin America: Contrasting phylodynamic inference with epidemiological surveillance.	https://dx.doi.org/10.1101/2020.05.23.20111443	20/03/2020
Brazil/SP-120/2020	ncov	EPI_ISL_515521	?	2020-03-28	South America	Brazil	S�o Paulo	Americana	South America	Brazil	S�o Paulo	genome	29831	Human	52	Male	20B	B.1.1.33	GR	Hospital Municipal Dr Waldemar Tebaldi	Instituto Adolfo Lutz, Interdiciplinary Procedures Center, Strategic Laboratory	Claudio Tavares Sacchi et al	https://www.gisaid.org	?	?	19/08/2020
Brazil/SP-122/2020	ncov	EPI_ISL_515522	?	2020-03-31	South America	Brazil	S�o Paulo	Itatiba	South America	Brazil	S�o Paulo	genome	29833	Human	84	Male	20B	B.1.1.33	GR	UPA 24HS de Itatiba	Instituto Adolfo Lutz, Interdiciplinary Procedures Center, Strategic Laboratory	Claudio Tavares Sacchi et al	https://www.gisaid.org	?	?	19/08/2020
Brazil/SP-124/2020	ncov	EPI_ISL_515523	?	2020-04-02	South America	Brazil	S�o Paulo	S�o Paulo	South America	Brazil	S�o Paulo	genome	29836	Human	55	Male	20B	B.1.1.33	GR	PS Municipal Dr Lauro Ribas Braga	Instituto Adolfo Lutz, Interdiciplinary Procedures Center, Strategic Laboratory	Claudio Tavares Sacchi et al	https://www.gisaid.org	?	?	19/08/2020
Brazil/SP-125/2020	ncov	EPI_ISL_515524	?	2020-04-01	South America	Brazil	S�o Paulo	S�o Paulo	South America	Brazil	S�o Paulo	genome	29867	Human	62	Male	20B	B.1.1.28	GR	PS Municipal Dr Lauro Ribas Braga	Instituto Adolfo Lutz, Interdiciplinary Procedures Center, Strategic Laboratory	Claudio Tavares Sacchi et al	https://www.gisaid.org	?	?	19/08/2020
Brazil/SP-126/2020	ncov	EPI_ISL_471541	?	2020-04-02	South America	Brazil	S�o Paulo	S�o Paulo	South America	Brazil	S�o Paulo	genome	29841	Human	74	Male	20B	B.1.1.248	GR	Hospital Geral Santa Marcelina	Instituto Adolfo Lutz, Interdiciplinary Procedures Center, Strategic Laboratory	Claudio Tavares Sacchi et al	https://www.gisaid.org	?	?	22/06/2020
Brazil/SP-127/2020	ncov	EPI_ISL_471542	?	2020-04-03	South America	Brazil	S�o Paulo	Mogi Das Cruzes	South America	Brazil	S�o Paulo	genome	29839	Human	74	Male	20B	B.1.1.28	GR	Secretaria de Saude de Mogi das Cruzes	Instituto Adolfo Lutz, Interdiciplinary Procedures Center, Strategic Laboratory	Claudio Tavares Sacchi et al	https://www.gisaid.org	?	?	22/06/2020
Brazil/SP-128/2020	ncov	EPI_ISL_523955	?	2020-04-02	South America	Brazil	S�o Paulo	S�o Paulo	South America	Brazil	S�o Paulo	genome	29834	Human	81	Male	20B	B.1.1.248	GR	Hospital Municipal do Tatuape Carmino Caricchio	Instituto Adolfo Lutz, Interdiciplinary Procedures Center, Strategic Laboratory	Claudio Tavares Sacchi et al	https://www.gisaid.org	?	?	27/08/2020
Brazil/SP-13/2020	ncov	EPI_ISL_416035	?	2020-03-05	South America	Brazil	S�o Paulo	S�o Paulo	South America	Brazil	S�o Paulo	genome	29890	Human	34	Male	20B	B.1.1	GR	National Influenza Center - Instituto Adolfo Lutz	Instituto Adolfo Lutz, Interdiciplinary Procedures Center, Strategic Laboratory	Claudio Tavares Sacchi et al	https://www.gisaid.org	COVID-19 in Latin America: Contrasting phylodynamic inference with epidemiological surveillance.	https://dx.doi.org/10.1101/2020.05.23.20111443	20/03/2020
Brazil/SP-131/2020	ncov	EPI_ISL_471543	?	2020-04-04	South America	Brazil	S�o Paulo	Presidente Venceslau	South America	Brazil	S�o Paulo	genome	29842	Human	53	Female	20A	B.1.19	G	Centro de Saude I Tacito Leite de Carvalho e Silva	Instituto Adolfo Lutz, Interdiciplinary Procedures Center, Strategic Laboratory	Claudio Tavares Sacchi et al	https://www.gisaid.org	?	?	22/06/2020
Brazil/SP-132/2020	ncov	EPI_ISL_523956	?	2020-03-31	South America	Brazil	S�o Paulo	Assis	South America	Brazil	S�o Paulo	genome	29828	Human	82	Female	20B	B.1.1.314	GR	Hospital Regional de Assis	Instituto Adolfo Lutz, Interdiciplinary Procedures Center, Strategic Laboratory	Claudio Tavares Sacchi et al	https://www.gisaid.org	?	?	27/08/2020
Brazil/SP-133/2020	ncov	EPI_ISL_523957	?	2020-04-04	South America	Brazil	S�o Paulo	S�o Paulo	South America	Brazil	S�o Paulo	genome	29833	Human	76	Male	20B	B.1.1.248	GR	Hospital Itamaraty	Instituto Adolfo Lutz, Interdiciplinary Procedures Center, Strategic Laboratory	Claudio Tavares Sacchi et al	https://www.gisaid.org	?	?	27/08/2020
Brazil/SP-136/2020	ncov	EPI_ISL_515542	?	2020-04-20	South America	Brazil	S�o Paulo	Peruibe	South America	Brazil	S�o Paulo	genome	29834	Human	77	Male	20B	B.1.1.94	GR	Vigil�ncia Epidemiol�gica de Leme	Instituto Adolfo Lutz, Interdiciplinary Procedures Center, Strategic Laboratory	Claudio Tavares Sacchi et al	https://www.gisaid.org	?	?	19/08/2020
Brazil/SP-137/2020	ncov	EPI_ISL_515543	?	2020-04-01	South America	Brazil	S�o Paulo	Guaruj�	South America	Brazil	S�o Paulo	genome	29839	Human	70	Female	20B	B.1.1.33	GR	Servi�o de Vigil�ncia Sanit�ria e Epidemiol�gica	Instituto Adolfo Lutz, Interdiciplinary Procedures Center, Strategic Laboratory	Claudio Tavares Sacchi et al	https://www.gisaid.org	?	?	19/08/2020
Brazil/SP-138/2020	ncov	EPI_ISL_468305	?	2020-04-08	South America	Brazil	S�o Paulo	Diadema	South America	Brazil	S�o Paulo	genome	29865	Human	69	Male	20B	B.1.1	GR	Centro de Vigilancia a Saude de Diadema	Instituto Adolfo Lutz, Interdiciplinary Procedures Center, Strategic Laboratory	Claudio Tavares Sacchi et al	https://www.gisaid.org	?	?	16/06/2020
Brazil/SP-14/2020	ncov	EPI_ISL_416036	?	2020-03-05	South America	Brazil	S�o Paulo	S�o Paulo	Europe	Italy	Italy	genome	29849	Human	22	Male	20B	B.1.1.248	GR	National Influenza Center - Instituto Adolfo Lutz	Instituto Adolfo Lutz, Interdiciplinary Procedures Center, Strategic Laboratory	Claudio Tavares Sacchi et al	https://www.gisaid.org	?	?	20/03/2020
Brazil/SP-140/2020	ncov	EPI_ISL_468307	?	2020-04-08	South America	Brazil	S�o Paulo	Diadema	South America	Brazil	S�o Paulo	genome	29842	Human	66	Male	20B	B.1.1.143	GR	Centro de Vigilancia a Saude de Diadema	Instituto Adolfo Lutz, Interdiciplinary Procedures Center, Strategic Laboratory	Claudio Tavares Sacchi et al	https://www.gisaid.org	?	?	16/06/2020
Brazil/SP-141/2020	ncov	EPI_ISL_468308	?	2020-03-23	South America	Brazil	S�o Paulo	S�o Paulo	South America	Brazil	S�o Paulo	genome	29840	Human	51	Male	20B	B.1.1.143	GR	Hospital Municipal do Tatuape Carmino Caricchio	Instituto Adolfo Lutz, Interdiciplinary Procedures Center, Strategic Laboratory	Claudio Tavares Sacchi et al	https://www.gisaid.org	?	?	16/06/2020
Brazil/SP-144/2020	ncov	EPI_ISL_468310	?	2020-03-22	South America	Brazil	S�o Paulo	S�o Paulo	South America	Brazil	S�o Paulo	genome	29854	Human	72	Male	20B	B.1.1.33	GR	Hospital Sao Paulo de Ensino da UNIFESP	Instituto Adolfo Lutz, Interdiciplinary Procedures Center, Strategic Laboratory	Claudio Tavares Sacchi et al	https://www.gisaid.org	?	?	16/06/2020
Brazil/SP-146/2020	ncov	EPI_ISL_468311	?	2020-03-26	South America	Brazil	S�o Paulo	S�o Paulo	South America	Brazil	S�o Paulo	genome	29832	Human	72	Female	20B	B.1.1.248	GR	Hospital Municipal Dr Ignacio Proenca de Gouvea	Instituto Adolfo Lutz, Interdiciplinary Procedures Center, Strategic Laboratory	Claudio Tavares Sacchi et al	https://www.gisaid.org	?	?	16/06/2020
Brazil/SP-147/2020	ncov	EPI_ISL_468312	?	2020-03-26	South America	Brazil	S�o Paulo	S�o Paulo	South America	Brazil	S�o Paulo	genome	29834	Human	83	Female	20B	B.1.1.28	GR	Hospital Municipal Dr Ignacio Proenca de Gouvea	Instituto Adolfo Lutz, Interdiciplinary Procedures Center, Strategic Laboratory	Claudio Tavares Sacchi et al	https://www.gisaid.org	?	?	16/06/2020
Brazil/SP-148/2020	ncov	EPI_ISL_468313	?	2020-03-23	South America	Brazil	S�o Paulo	Sao Bernardo do Campo	South America	Brazil	S�o Paulo	genome	29839	Human	79	Male	20B	B.1.1.28	GR	Vigilancia Epidemiologica de S�o Bernardo do Campo	Instituto Adolfo Lutz, Interdiciplinary Procedures Center, Strategic Laboratory	Claudio Tavares Sacchi et al	https://www.gisaid.org	?	?	16/06/2020
Brazil/SP-149/2020	ncov	EPI_ISL_468314	?	2020-03-26	South America	Brazil	S�o Paulo	Caieiras	South America	Brazil	S�o Paulo	genome	29834	Human	57	Male	20B	B.1.1.28	GR	CTA Centro de Testagem e Aconselhamento	Instituto Adolfo Lutz, Interdiciplinary Procedures Center, Strategic Laboratory	Claudio Tavares Sacchi et al	https://www.gisaid.org	?	?	16/06/2020
Brazil/SP-154/2020	ncov	EPI_ISL_515555	?	2020-03-24	South America	Brazil	S�o Paulo	S�o Paulo	South America	Brazil	S�o Paulo	genome	29830	Human	37	Female	20B	B.1.1.28	GR	Hospital Geral de Vila Nova Cachoeirinha	Instituto Adolfo Lutz, Interdiciplinary Procedures Center, Strategic Laboratory	Claudio Tavares Sacchi et al	https://www.gisaid.org	?	?	19/08/2020
Brazil/SP-155/2020	ncov	EPI_ISL_515559	?	2020-04-18	South America	Brazil	S�o Paulo	S�o Paulo	South America	Brazil	S�o Paulo	genome	29836	Human	97	Female	20B	B.1.1.248	GR	Hospital Sao Paulo de Ensino da Unifesp	Instituto Adolfo Lutz, Interdiciplinary Procedures Center, Strategic Laboratory	Claudio Tavares Sacchi et al	https://www.gisaid.org	?	?	19/08/2020
Brazil/SP-156/2020	ncov	EPI_ISL_515560	?	2020-04-19	South America	Brazil	S�o Paulo	S�o Paulo	South America	Brazil	S�o Paulo	genome	29854	Human	70	Male	20B	B.1.1.94	GR	Hospital Sao Paulo de Ensino da Unifesp	Instituto Adolfo Lutz, Interdiciplinary Procedures Center, Strategic Laboratory	Claudio Tavares Sacchi et al	https://www.gisaid.org	?	?	19/08/2020
Brazil/SP-159/2020	ncov	EPI_ISL_515563	?	2020-04-16	South America	Brazil	S�o Paulo	S�o Paulo	South America	Brazil	S�o Paulo	genome	29822	Human	77	Male	20B	B.1.1.248	GR	Hospital Municipal Dr. Jose Soares Hungria	Instituto Adolfo Lutz, Interdiciplinary Procedures Center, Strategic Laboratory	Claudio Tavares Sacchi et al	https://www.gisaid.org	?	?	19/08/2020
Brazil/SP-162/2020	ncov	EPI_ISL_523958	?	2020-04-15	South America	Brazil	S�o Paulo	S�o Paulo	South America	Brazil	S�o Paulo	genome	29859	Human	60	Female	20B	B.1.1.248	GR	Pronto Socorro Municipal de Perus	Instituto Adolfo Lutz, Interdiciplinary Procedures Center, Strategic Laboratory	Claudio Tavares Sacchi et al	https://www.gisaid.org	?	?	27/08/2020
Brazil/SP-163/2020	ncov	EPI_ISL_523959	?	2020-08-15	South America	Brazil	S�o Paulo	S�o Paulo	South America	Brazil	S�o Paulo	genome	29838	Human	34	Female	20B	B.1.1.33	GR	Pronto Socorro Municipal de Perus	Instituto Adolfo Lutz, Interdiciplinary Procedures Center, Strategic Laboratory	Claudio Tavares Sacchi et al	https://www.gisaid.org	?	?	27/08/2020
Brazil/SP-164/2020	ncov	EPI_ISL_523961	?	2020-04-17	South America	Brazil	S�o Paulo	S�o Paulo	South America	Brazil	S�o Paulo	genome	29853	Human	84	Male	20B	B.1.1.33	GR	Pronto Socorro Municipal 21 de Junho	Instituto Adolfo Lutz, Interdiciplinary Procedures Center, Strategic Laboratory	Claudio Tavares Sacchi et al	https://www.gisaid.org	?	?	27/08/2020
Brazil/SP-165/2020	ncov	EPI_ISL_523963	?	2020-03-24	South America	Brazil	S�o Paulo	S�o Paulo	South America	Brazil	S�o Paulo	genome	29866	Human	65	Male	20C	B.1	GH	UBS Vila Silvia	Instituto Adolfo Lutz, Interdiciplinary Procedures Center, Strategic Laboratory	Claudio Tavares Sacchi et al	https://www.gisaid.org	?	?	27/08/2020
Brazil/SP-166/2020	ncov	EPI_ISL_523965	?	2020-03-19	South America	Brazil	S�o Paulo	S�o Paulo	South America	Brazil	S�o Paulo	genome	29844	Human	68	Female	20B	B.1.1.28	GR	Hospital do Servidor P�blico Estadual Francisco Morato de Oliveira	Instituto Adolfo Lutz, Interdiciplinary Procedures Center, Strategic Laboratory	Claudio Tavares Sacchi et al	https://www.gisaid.org	?	?	27/08/2020
Brazil/SP-168/2020	ncov	EPI_ISL_523967	?	2020-04-18	South America	Brazil	S�o Paulo	S�o Paulo	South America	Brazil	S�o Paulo	genome	29839	Human	91	Female	20B	B.1.1.143	GR	Hospital Sancta Maggiore	Instituto Adolfo Lutz, Interdiciplinary Procedures Center, Strategic Laboratory	Claudio Tavares Sacchi et al	https://www.gisaid.org	?	?	27/08/2020
Brazil/SP-170/2020	ncov	EPI_ISL_523969	?	2020-03-31	South America	Brazil	S�o Paulo	S�o Paulo	South America	Brazil	S�o Paulo	genome	29837	Human	27	Female	20B	B.1.1.28	GR	Hospital Sao Paulo de Ensino da Unifesp	Instituto Adolfo Lutz, Interdiciplinary Procedures Center, Strategic Laboratory	Claudio Tavares Sacchi et al	https://www.gisaid.org	?	?	27/08/2020
Brazil/SP-171/2020	ncov	EPI_ISL_523970	?	2020-04-02	South America	Brazil	S�o Paulo	S�o Paulo	South America	Brazil	S�o Paulo	genome	29855	Human	78	Female	20B	B.1.1.248	GR	Conjunto Hospitalar do Mandaqui	Instituto Adolfo Lutz, Interdiciplinary Procedures Center, Strategic Laboratory	Claudio Tavares Sacchi et al	https://www.gisaid.org	?	?	27/08/2020
Brazil/SP-174/2020	ncov	EPI_ISL_523971	?	2020-03-25	South America	Brazil	S�o Paulo	S�o Paulo	South America	Brazil	S�o Paulo	genome	29830	Human	69	Female	20B	B.1.1.248	GR	Hospital Geral Santa Marcelina	Instituto Adolfo Lutz, Interdiciplinary Procedures Center, Strategic Laboratory	Claudio Tavares Sacchi et al	https://www.gisaid.org	?	?	27/08/2020
Brazil/SP-176/2020	ncov	EPI_ISL_523972	?	2020-04-11	South America	Brazil	S�o Paulo	S�o Paulo	South America	Brazil	S�o Paulo	genome	29831	Human	76	Female	20A	B.1	G	Hospital do Servidor P�blico Estadual Francisco Morato de Oliveira	Instituto Adolfo Lutz, Interdiciplinary Procedures Center, Strategic Laboratory	Claudio Tavares Sacchi et al	https://www.gisaid.org	?	?	27/08/2020
Brazil/SP-177/2020	ncov	EPI_ISL_523973	?	2020-04-03	South America	Brazil	S�o Paulo	S�o Paulo	South America	Brazil	S�o Paulo	genome	29850	Human	30	Female	20B	B.1.1.33	GR	PS Municipal Dona Maria Antonieta Ferreira de Barros	Instituto Adolfo Lutz, Interdiciplinary Procedures Center, Strategic Laboratory	Claudio Tavares Sacchi et al	https://www.gisaid.org	?	?	27/08/2020
Brazil/SP-178/2020	ncov	EPI_ISL_523974	?	2020-04-02	South America	Brazil	S�o Paulo	S�o Paulo	South America	Brazil	S�o Paulo	genome	29842	Human	63	Male	20B	B.1.1.28	GR	Hospital Municipal do Tatuape Carmino Caricchio	Instituto Adolfo Lutz, Interdiciplinary Procedures Center, Strategic Laboratory	Claudio Tavares Sacchi et al	https://www.gisaid.org	?	?	27/08/2020
Brazil/SP-179/2020	ncov	EPI_ISL_523975	?	2020-04-03	South America	Brazil	S�o Paulo	S�o Paulo	South America	Brazil	S�o Paulo	genome	29826	Human	33	Male	20B	B.1.1.28	GR	UPA Tito Lopes	Instituto Adolfo Lutz, Interdiciplinary Procedures Center, Strategic Laboratory	Claudio Tavares Sacchi et al	https://www.gisaid.org	?	?	27/08/2020
Brazil/SP-181/2020	ncov	EPI_ISL_523976	?	2020-04-10	South America	Brazil	S�o Paulo	S�o Paulo	South America	Brazil	S�o Paulo	genome	29835	Human	64	Male	20B	B.1.1.33	GR	Hospital Municipal do Tatuape Carmino Caricchio	Instituto Adolfo Lutz, Interdiciplinary Procedures Center, Strategic Laboratory	Claudio Tavares Sacchi et al	https://www.gisaid.org	?	?	27/08/2020
Brazil/SP-182/2020	ncov	EPI_ISL_523977	?	2020-04-10	South America	Brazil	S�o Paulo	S�o Paulo	South America	Brazil	S�o Paulo	genome	29835	Human	40	Male	20B	B.1.1.248	GR	Hosp. Municipal Prof. Dr. Al�pio Corr�a Netto	Instituto Adolfo Lutz, Interdiciplinary Procedures Center, Strategic Laboratory	Claudio Tavares Sacchi et al	https://www.gisaid.org	?	?	27/08/2020
Brazil/SP-187/2020	ncov	EPI_ISL_515564	?	2020-03-24	South America	Brazil	S�o Paulo	S�o Paulo	South America	Brazil	S�o Paulo	genome	29832	Human	43	Female	20B	B.1.1.143	GR	Hosp. Municipal Prof. Dr. Al�pio Corr�a Netto	Instituto Adolfo Lutz, Interdiciplinary Procedures Center, Strategic Laboratory	Claudio Tavares Sacchi et al	https://www.gisaid.org	?	?	19/08/2020
Brazil/SP-188/2020	ncov	EPI_ISL_515565	?	2020-03-24	South America	Brazil	S�o Paulo	S�o Paulo	South America	Brazil	S�o Paulo	genome	29822	Human	71	Male	20B	B.1.1.28	GR	Hospital do Servidor P�blico Estadual Francisco Morato de Oliveira	Instituto Adolfo Lutz, Interdiciplinary Procedures Center, Strategic Laboratory	Claudio Tavares Sacchi et al	https://www.gisaid.org	?	?	19/08/2020
Brazil/SP-190/2020	ncov	EPI_ISL_523982	?	2020-03-25	South America	Brazil	S�o Paulo	S�o Paulo	South America	Brazil	S�o Paulo	genome	29847	Human	72	Female	20B	B.1.1.28	GR	Hospital do Servidor P�blico Estadual Francisco Morato de Oliveira	Instituto Adolfo Lutz, Interdiciplinary Procedures Center, Strategic Laboratory	Claudio Tavares Sacchi et al	https://www.gisaid.org	?	?	27/08/2020
Brazil/SP-191/2020	ncov	EPI_ISL_523983	?	2020-04-16	South America	Brazil	S�o Paulo	S�o Paulo	South America	Brazil	S�o Paulo	genome	29833	Human	61	Female	20B	B.1.1.248	GR	UPA Campo Limpo	Instituto Adolfo Lutz, Interdiciplinary Procedures Center, Strategic Laboratory	Claudio Tavares Sacchi et al	https://www.gisaid.org	?	?	27/08/2020
Brazil/SP-193/2020	ncov	EPI_ISL_523984	?	2020-04-19	South America	Brazil	S�o Paulo	S�o Paulo	South America	Brazil	S�o Paulo	genome	29865	Human	83	Male	20B	B.1.1.248	GR	Ama Dr Jose Soares Hungria	Instituto Adolfo Lutz, Interdiciplinary Procedures Center, Strategic Laboratory	Claudio Tavares Sacchi et al	https://www.gisaid.org	?	?	27/08/2020
Brazil/SP-195/2020	ncov	EPI_ISL_523978	?	2020-04-10	South America	Brazil	S�o Paulo	S�o Paulo	South America	Brazil	S�o Paulo	genome	29850	Human	77	Male	20B	B.1.1.28	GR	Hospital do Servidor P�blico Estadual Francisco Morato de Oliveira	Instituto Adolfo Lutz, Interdiciplinary Procedures Center, Strategic Laboratory	Claudio Tavares Sacchi et al	https://www.gisaid.org	?	?	27/08/2020
Brazil/SP-199/2020	ncov	EPI_ISL_523980	?	2020-04-02	South America	Brazil	S�o Paulo	S�o Paulo	South America	Brazil	S�o Paulo	genome	29842	Human	45	Male	20B	B.1.1.28	GR	UPA Tito Lopes	Instituto Adolfo Lutz, Interdiciplinary Procedures Center, Strategic Laboratory	Claudio Tavares Sacchi et al	https://www.gisaid.org	?	?	27/08/2020
Brazil/SP-200/2020	ncov	EPI_ISL_523981	?	2020-04-10	South America	Brazil	S�o Paulo	S�o Paulo	South America	Brazil	S�o Paulo	genome	29831	Human	83	Male	20B	B.1.1.248	GR	Hospital Sao Paulo de Ensino da Unifesp	Instituto Adolfo Lutz, Interdiciplinary Procedures Center, Strategic Laboratory	Claudio Tavares Sacchi et al	https://www.gisaid.org	?	?	27/08/2020
Brazil/SP-202/2020	ncov	EPI_ISL_523985	?	2020-04-18	South America	Brazil	S�o Paulo	S�o Paulo	South America	Brazil	S�o Paulo	genome	29861	Human	90	Male	20B	B.1.1.143	GR	Hospital Municipal Dr. Benedicto Montenegro	Instituto Adolfo Lutz, Interdiciplinary Procedures Center, Strategic Laboratory	Claudio Tavares Sacchi et al	https://www.gisaid.org	?	?	27/08/2020
Brazil/SP-203/2020	ncov	EPI_ISL_523986	?	2020-04-23	South America	Brazil	S�o Paulo	S�o Paulo	South America	Brazil	S�o Paulo	genome	29842	Human	80	Male	20B	B.1.1.28	GR	Ama Dr Jose Soares Hungria	Instituto Adolfo Lutz, Interdiciplinary Procedures Center, Strategic Laboratory	Claudio Tavares Sacchi et al	https://www.gisaid.org	?	?	27/08/2020
Brazil/SP-205/2020	ncov	EPI_ISL_523988	?	2020-04-21	South America	Brazil	S�o Paulo	S�o Paulo	South America	Brazil	S�o Paulo	genome	29851	Human	57	Male	20B	B.1.1.248	GR	Hospital Sao Paulo de Ensino da Unifesp	Instituto Adolfo Lutz, Interdiciplinary Procedures Center, Strategic Laboratory	Claudio Tavares Sacchi et al	https://www.gisaid.org	?	?	27/08/2020
Brazil/SP-208/2020	ncov	EPI_ISL_523989	?	2020-04-20	South America	Brazil	S�o Paulo	S�o Paulo	South America	Brazil	S�o Paulo	genome	29822	Human	67	Male	20B	B.1.1.248	GR	AMA Jardim Joamar	Instituto Adolfo Lutz, Interdiciplinary Procedures Center, Strategic Laboratory	Claudio Tavares Sacchi et al	https://www.gisaid.org	?	?	27/08/2020
Brazil/SP-209/2020	ncov	EPI_ISL_523990	?	2020-04-19	South America	Brazil	S�o Paulo	S�o Paulo	South America	Brazil	S�o Paulo	genome	29834	Human	64	Female	20B	B.1.1.28	GR	AMA Jardim Peri	Instituto Adolfo Lutz, Interdiciplinary Procedures Center, Strategic Laboratory	Claudio Tavares Sacchi et al	https://www.gisaid.org	?	?	27/08/2020
Brazil/SP-211/2020	ncov	EPI_ISL_523991	?	2020-04-22	South America	Brazil	S�o Paulo	S�o Paulo	South America	Brazil	S�o Paulo	genome	29843	Human	55	Female	20B	B.1.1.33	GR	Hospital Municipal Carmen Prudente	Instituto Adolfo Lutz, Interdiciplinary Procedures Center, Strategic Laboratory	Claudio Tavares Sacchi et al	https://www.gisaid.org	?	?	27/08/2020
Brazil/SP-213/2020	ncov	EPI_ISL_523992	?	2020-04-23	South America	Brazil	S�o Paulo	S�o Paulo	South America	Brazil	S�o Paulo	genome	29841	Human	47	Male	20B	B.1.1.33	GR	Hospital Municipal Carmen Prudente	Instituto Adolfo Lutz, Interdiciplinary Procedures Center, Strategic Laboratory	Claudio Tavares Sacchi et al	https://www.gisaid.org	?	?	27/08/2020
Brazil/SP-217/2020	ncov	EPI_ISL_523993	?	2020-04-17	South America	Brazil	S�o Paulo	S�o Paulo	South America	Brazil	S�o Paulo	genome	29836	Human	72	Male	20B	B.1.1.143	GR	UPA Campo Limpo	Instituto Adolfo Lutz, Interdiciplinary Procedures Center, Strategic Laboratory	Claudio Tavares Sacchi et al	https://www.gisaid.org	?	?	27/08/2020
Brazil/SP-218/2020	ncov	EPI_ISL_527865	?	2020-04-22	South America	Brazil	S�o Paulo	S�o Paulo	South America	Brazil	S�o Paulo	genome	29834	Human	83	Male	20B	B.1.1.248	GR	Hospital e Maternidade S�o Crist�v�o	Instituto Adolfo Lutz, Interdiciplinary Procedures Center, Strategic Laboratory	Claudio Tavares Sacchi et al	https://www.gisaid.org	?	?	05/09/2020
Brazil/SP-221/2020	ncov	EPI_ISL_527866	?	2020-04-21	South America	Brazil	S�o Paulo	S�o Paulo	South America	Brazil	S�o Paulo	genome	29831	Human	48	Male	20B	B.1.1.248	GR	PS Municipal Dr Lauro Ribas Braga	Instituto Adolfo Lutz, Interdiciplinary Procedures Center, Strategic Laboratory	Av. Dr. Arnaldo et al	https://www.gisaid.org	?	?	05/09/2020
Brazil/SP-225/2020	ncov	EPI_ISL_527867	?	2020-04-22	South America	Brazil	S�o Paulo	S�o Paulo	South America	Brazil	S�o Paulo	genome	29850	Human	55	Male	20B	B.1.1.33	GR	Pronto Socorro Municipal - Balneario S�o Jos�	Instituto Adolfo Lutz, Interdiciplinary Procedures Center, Strategic Laboratory	Claudio Tavares Sacchi et al	https://www.gisaid.org	?	?	05/09/2020
Brazil/SP-226/2020	ncov	EPI_ISL_527868	?	2020-04-17	South America	Brazil	S�o Paulo	S�o Paulo	South America	Brazil	S�o Paulo	genome	29834	Human	57	Male	20B	B.1.1.248	GR	Hospital e Maternidade do Braz	Instituto Adolfo Lutz, Interdiciplinary Procedures Center, Strategic Laboratory	Claudio Tavares Sacchi et al	https://www.gisaid.org	?	?	05/09/2020
Brazil/SP-240/2020	ncov	EPI_ISL_524468	?	2020-05-01	South America	Brazil	S�o Paulo	S�o Paulo	South America	Brazil	S�o Paulo	genome	29865	Human	82	Male	20B	B.1.1.248	GR	Hospital Municipal Vereador Jose Storopolli	Instituto Adolfo Lutz, Interdiciplinary Procedures Center, Strategic Laboratory	Claudio Tavares Sacchi et al	https://www.gisaid.org	?	?	28/08/2020
Brazil/SP-243/2020	ncov	EPI_ISL_693196	?	2020-05-02	South America	Brazil	S�o Paulo	S�o Paulo	South America	Brazil	S�o Paulo	genome	29871	Human	82	Male	20B	B.1.1.248	GR	Hospital Santa Clara	Instituto Adolfo Lutz, Interdiciplinary Procedures Center, Strategic Laboratory	Claudio Tavares Sacchi et al	https://www.gisaid.org	?	?	10/12/2020
Brazil/SP-249/2020	ncov	EPI_ISL_693198	?	2020-05-04	South America	Brazil	S�o Paulo	S�o Paulo	South America	Brazil	S�o Paulo	genome	29881	Human	31	Male	20B	B.1.1.248	GR	Santa Casa de Misericordia de Sao Paulo - Hospital Central	Instituto Adolfo Lutz, Interdiciplinary Procedures Center, Strategic Laboratory	Claudio Tavares Sacchi et al	https://www.gisaid.org	?	?	10/12/2020
Brazil/SP-253/2020	ncov	EPI_ISL_693199	?	2020-05-20	South America	Brazil	S�o Paulo	S�o Paulo	South America	Brazil	S�o Paulo	genome	29839	Human	78	Male	20B	B.1.1.248	GR	Hospital do Servidor Publico Estadual Francisco Morato de Oliveira	Instituto Adolfo Lutz, Interdiciplinary Procedures Center, Strategic Laboratory	Claudio Tavares Sacchi et al	https://www.gisaid.org	?	?	10/12/2020
Brazil/SP-254/2020	ncov	EPI_ISL_524469	?	2020-05-05	South America	Brazil	S�o Paulo	S�o Paulo	South America	Brazil	S�o Paulo	genome	29857	Human	67	Male	20B	B.1.1.248	GR	Santa Casa de Misericordia de Sao Paulo	Instituto Adolfo Lutz, Interdiciplinary Procedures Center, Strategic Laboratory	Claudio Tavares Sacchi et al	https://www.gisaid.org	?	?	28/08/2020
Brazil/SP-255/2020	ncov	EPI_ISL_534319	?	2020-05-06	South America	Brazil	S�o Paulo	S�o Paulo	South America	Brazil	S�o Paulo	genome	29833	Human	93	Female	20B	B.1.1.28	GR	Hospital do Serv Pub ESTAFCO Morato de Oliveira	Instituto Adolfo Lutz, Interdiciplinary Procedures Center, Strategic Laboratory	Claudio Tavares Sacchi et al	https://www.gisaid.org	?	?	13/09/2020
Brazil/SP-256/2020	ncov	EPI_ISL_534320	?	2020-05-05	South America	Brazil	S�o Paulo	S�o Paulo	South America	Brazil	S�o Paulo	genome	29852	Human	81	Female	20B	B.1.1.248	GR	Hospital do Serv Pub ESTAFCO Morato de Oliveira	Instituto Adolfo Lutz, Interdiciplinary Procedures Center, Strategic Laboratory	Claudio Tavares Sacchi et al	https://www.gisaid.org	?	?	13/09/2020
Brazil/SP-259/2020	ncov	EPI_ISL_524470	?	2020-05-06	South America	Brazil	S�o Paulo	S�o Paulo	South America	Brazil	S�o Paulo	genome	29834	Human	65	Male	20B	B.1.1.33	GR	Hospital do Servidor P�blico Estadual Francisco Morato de Oliveira	Instituto Adolfo Lutz, Interdiciplinary Procedures Center, Strategic Laboratory	Claudio Tavares Sacchi et al	https://www.gisaid.org	?	?	28/08/2020
Brazil/SP-262/2020	ncov	EPI_ISL_524466	?	2020-04-22	South America	Brazil	S�o Paulo	S�o Paulo	South America	Brazil	S�o Paulo	genome	29844	Human	82	Male	20B	B.1.1.28	GR	PS Municipal Dr Lauro Ribas Braga	Instituto Adolfo Lutz, Interdiciplinary Procedures Center, Strategic Laboratory	Claudio Tavares Sacchi et al	https://www.gisaid.org	?	?	28/08/2020
Brazil/SP-263/2020	ncov	EPI_ISL_524467	?	2020-04-22	South America	Brazil	S�o Paulo	S�o Paulo	South America	Brazil	S�o Paulo	genome	29860	Human	54	Male	20B	B.1.1.33	GR	Hospital Municipal Dr. Moys�s Deutsch	Instituto Adolfo Lutz, Interdiciplinary Procedures Center, Strategic Laboratory	Claudio Tavares Sacchi et al	https://www.gisaid.org	?	?	28/08/2020
Brazil/SP-272/2020	ncov	EPI_ISL_524462	?	2020-03-17	South America	Brazil	S�o Paulo	S�o Paulo	South America	Brazil	S�o Paulo	genome	29857	Human	68	Female	20B	B.1.1.28	GR	Hospital Metropolitano	Instituto Adolfo Lutz, Interdiciplinary Procedures Center, Strategic Laboratory	Claudio Tavares Sacchi et al	https://www.gisaid.org	?	?	28/08/2020
Brazil/SP-275/2020	ncov	EPI_ISL_524463	?	2020-03-20	South America	Brazil	S�o Paulo	S�o Paulo	South America	Brazil	S�o Paulo	genome	29853	Human	74	Female	20B	B.1.1.28	GR	Hospital Regional de Cotia	Instituto Adolfo Lutz, Interdiciplinary Procedures Center, Strategic Laboratory	Claudio Tavares Sacchi et al	https://www.gisaid.org	?	?	28/08/2020
Brazil/SP-276/2020	ncov	EPI_ISL_524464	?	2020-03-21	South America	Brazil	S�o Paulo	Santa Isabel	South America	Brazil	S�o Paulo	genome	29836	Human	77	Female	20B	B.1.1.248	GR	Santa Casa de Santa Isabel	Instituto Adolfo Lutz, Interdiciplinary Procedures Center, Strategic Laboratory	Claudio Tavares Sacchi et al	https://www.gisaid.org	?	?	28/08/2020
Brazil/SP-279/2020	ncov	EPI_ISL_527858	?	2020-03-23	South America	Brazil	S�o Paulo	S�o Paulo	South America	Brazil	S�o Paulo	genome	29835	Human	76	Female	20B	B.1.1.33	GR	Pronto Atendimento Sancta Maggiore Jardim Paulista	Instituto Adolfo Lutz, Interdiciplinary Procedures Center, Strategic Laboratory	Claudio Tavares Sacchi et al	https://www.gisaid.org	?	?	05/09/2020
Brazil/SP-282/2020	ncov	EPI_ISL_527859	?	2020-04-21	South America	Brazil	S�o Paulo	S�o Paulo	South America	Brazil	S�o Paulo	genome	29836	Human	58	Female	20B	B.1.1.28	GR	Hospital Municipal Vereador Jose Storopolli	Instituto Adolfo Lutz, Interdiciplinary Procedures Center, Strategic Laboratory	Claudio Tavares Sacchi et al	https://www.gisaid.org	?	?	05/09/2020
Brazil/SP-283/2020	ncov	EPI_ISL_527860	?	2020-04-17	South America	Brazil	S�o Paulo	S�o Paulo	South America	Brazil	S�o Paulo	genome	29839	Human	68	Male	20B	B.1.1.28	GR	Hospital Municipal de Parelheiros Josanias Castanha Braga	Instituto Adolfo Lutz, Interdiciplinary Procedures Center, Strategic Laboratory	Claudio Tavares Sacchi et al	https://www.gisaid.org	?	?	05/09/2020
Brazil/SP-287/2020	ncov	EPI_ISL_527863	?	2020-04-12	South America	Brazil	S�o Paulo	S�o Paulo	South America	Brazil	S�o Paulo	genome	29841	Human	83	Female	20B	B.1.1.248	GR	Hospital Municipal do Tatuape Carmino Caricchio	Instituto Adolfo Lutz, Interdiciplinary Procedures Center, Strategic Laboratory	Claudio Tavares Sacchi et al	https://www.gisaid.org	?	?	05/09/2020
Brazil/SP-292/2020	ncov	EPI_ISL_527856	?	2020-04-16	South America	Brazil	S�o Paulo	S�o Paulo	South America	Brazil	S�o Paulo	genome	29853	Human	83	Male	20B	B.1.1.248	GR	Hospital Municipal Prof. Waldomiro de Paula	Instituto Adolfo Lutz, Interdiciplinary Procedures Center, Strategic Laboratory	Claudio Tavares Sacchi et al	https://www.gisaid.org	?	?	05/09/2020
Brazil/SP-293/2020	ncov	EPI_ISL_527857	?	2020-04-17	South America	Brazil	S�o Paulo	Itariri	South America	Brazil	S�o Paulo	genome	29866	Human	79	Male	20B	B.1.1.248	GR	Hospital Regional Vale do Ribeira	Instituto Adolfo Lutz, Interdiciplinary Procedures Center, Strategic Laboratory	Claudio Tavares Sacchi et al	https://www.gisaid.org	?	?	05/09/2020
Brazil/SP-294/2020	ncov	EPI_ISL_527862	?	2020-03-30	South America	Brazil	S�o Paulo	Guarulhos	South America	Brazil	S�o Paulo	genome	29851	Human	55	Male	20B	B.1.1.248	GR	Hospital Municipal de Urg�ncia	Instituto Adolfo Lutz, Interdiciplinary Procedures Center, Strategic Laboratory	Claudio Tavares Sacchi et al	https://www.gisaid.org	?	?	05/09/2020
Brazil/SP-298/2020	ncov	EPI_ISL_527861	?	2020-04-20	South America	Brazil	S�o Paulo	Campinas	South America	Brazil	S�o Paulo	genome	29840	Human	82	Male	20B	B.1.1.248	GR	Hospital e Maternidade Celso Pierro	Instituto Adolfo Lutz, Interdiciplinary Procedures Center, Strategic Laboratory	Av. Dr. Arnaldo et al	https://www.gisaid.org	?	?	05/09/2020
Brazil/SP-299/2020	ncov	EPI_ISL_527864	?	2020-04-24	South America	Brazil	S�o Paulo	S�o Paulo	South America	Brazil	S�o Paulo	genome	29833	Human	19	Male	20B	B.1.1.33	GR	Hospital e Pronto Socorro Comunit�rio Vila Iolanda	Instituto Adolfo Lutz, Interdiciplinary Procedures Center, Strategic Laboratory	Claudio Tavares Sacchi et al	https://www.gisaid.org	?	?	05/09/2020
Brazil/SP-300/2020	ncov	EPI_ISL_527869	?	2020-04-22	South America	Brazil	S�o Paulo	S�o Paulo	South America	Brazil	S�o Paulo	genome	29851	Human	45	Male	20B	B.1.1.33	GR	Hospital Municipal Carmen Prudente	Instituto Adolfo Lutz, Interdiciplinary Procedures Center, Strategic Laboratory	Claudio Tavares Sacchi et al	https://www.gisaid.org	?	?	05/09/2020
Brazil/SP-301/2020	ncov	EPI_ISL_527870	?	2020-04-26	South America	Brazil	S�o Paulo	Campinas	South America	Brazil	S�o Paulo	genome	29833	Human	63	Female	20B	B.1.1.248	GR	Hospital Municipal M�rio Gatti	Instituto Adolfo Lutz, Interdiciplinary Procedures Center, Strategic Laboratory	Claudio Tavares Sacchi et al	https://www.gisaid.org	?	?	05/09/2020
Brazil/SP-302/2020	ncov	EPI_ISL_534322	?	2020-04-24	South America	Brazil	S�o Paulo	S�o Paulo	South America	Brazil	S�o Paulo	genome	29833	Human	72	Male	20B	B.1.1.248	GR	PS Mun Julio Tupy	Instituto Adolfo Lutz, Interdiciplinary Procedures Center, Strategic Laboratory	Claudio Tavares Sacchi et al	https://www.gisaid.org	?	?	13/09/2020
Brazil/SP-304/2020	ncov	EPI_ISL_534323	?	2020-04-25	South America	Brazil	S�o Paulo	S�o Paulo	South America	Brazil	S�o Paulo	genome	29830	Human	41	Male	20B	B.1.1.33	GR	Hospital e Pronto Socorro Comunitario Vila Yolanda	Instituto Adolfo Lutz, Interdiciplinary Procedures Center, Strategic Laboratory	Claudio Tavares Sacchi et al	https://www.gisaid.org	?	?	13/09/2020
Brazil/SP-305/2020	ncov	EPI_ISL_534324	?	2020-04-25	South America	Brazil	S�o Paulo	S�o Paulo	South America	Brazil	S�o Paulo	genome	29847	Human	28	Male	20B	B.1.1.143	GR	Hospital Mun Ver Jose Storopolli	Instituto Adolfo Lutz, Interdiciplinary Procedures Center, Strategic Laboratory	Claudio Tavares Sacchi et al	https://www.gisaid.org	?	?	13/09/2020
Brazil/SP-306/2020	ncov	EPI_ISL_534325	?	2020-04-25	South America	Brazil	S�o Paulo	Guarulhos	South America	Brazil	S�o Paulo	genome	29823	Human	58	Female	20B	B.1.1.33	GR	Unidade de Vigilancia em Saude de Guarulhos	Instituto Adolfo Lutz, Interdiciplinary Procedures Center, Strategic Laboratory	Claudio Tavares Sacchi et al	https://www.gisaid.org	?	?	13/09/2020
Brazil/SP-309/2020	ncov	EPI_ISL_534311	?	2020-04-27	South America	Brazil	S�o Paulo	S�o Paulo	South America	Brazil	S�o Paulo	genome	29850	Human	84	Female	20B	B.1.1.248	GR	UPA III 26 de Agosto	Instituto Adolfo Lutz, Interdiciplinary Procedures Center, Strategic Laboratory	Claudio Tavares Sacchi et al	https://www.gisaid.org	?	?	13/09/2020
Brazil/SP-314/2020	ncov	EPI_ISL_547570	?	2020-04-30	South America	Brazil	S�o Paulo	S�o Paulo	South America	Brazil	S�o Paulo	genome	29835	Human	44	Female	20B	B.1.1.33	GR	PS Municipal Dr Augusto Gomes de Mattos	Instituto Adolfo Lutz, Interdiciplinary Procedures Center, Strategic Laboratory	Claudio Tavares Sacchi et al	https://www.gisaid.org	?	?	24/09/2020
Brazil/SP-315/2020	ncov	EPI_ISL_534312	?	2020-05-01	South America	Brazil	S�o Paulo	Campinas	South America	Brazil	S�o Paulo	genome	29832	Human	76	Male	20B	B.1.1.33	GR	Distrito Sanitario Sul	Instituto Adolfo Lutz, Interdiciplinary Procedures Center, Strategic Laboratory	Claudio Tavares Sacchi et al	https://www.gisaid.org	?	?	13/09/2020
Brazil/SP-316/2020	ncov	EPI_ISL_534313	?	2020-04-02	South America	Brazil	S�o Paulo	Rio Verde	South America	Brazil	S�o Paulo	genome	29839	Human	72	Female	20B	B.1.1.314	GR	Hospital da Sta Casa de Sto Amaro	Instituto Adolfo Lutz, Interdiciplinary Procedures Center, Strategic Laboratory	Claudio Tavares Sacchi et al	https://www.gisaid.org	?	?	13/09/2020
Brazil/SP-317/2020	ncov	EPI_ISL_534314	?	2020-05-04	South America	Brazil	S�o Paulo	S�o Paulo	South America	Brazil	S�o Paulo	genome	29840	Human	72	Male	20B	B.1.1.28	GR	Hospital Universitario da USP de SP	Instituto Adolfo Lutz, Interdiciplinary Procedures Center, Strategic Laboratory	Claudio Tavares Sacchi et al	https://www.gisaid.org	?	?	13/09/2020
Brazil/SP-318/2020	ncov	EPI_ISL_534315	?	2020-05-02	South America	Brazil	S�o Paulo	Guarulhos	South America	Brazil	S�o Paulo	genome	29838	Human	83	Female	20B	B.1.1.33	GR	Servi�o de Verifica��o de �bitos SVO Guaruulhos	Instituto Adolfo Lutz, Interdiciplinary Procedures Center, Strategic Laboratory	Claudio Tavares Sacchi et al	https://www.gisaid.org	?	?	13/09/2020
Brazil/SP-321/2020	ncov	EPI_ISL_534316	?	2020-05-02	South America	Brazil	S�o Paulo	S�o Paulo	South America	Brazil	S�o Paulo	genome	29833	Human	82	Male	20B	B.1.1.248	GR	OS Mun Santana Lauro Ribas Braga	Instituto Adolfo Lutz, Interdiciplinary Procedures Center, Strategic Laboratory	Claudio Tavares Sacchi et al	https://www.gisaid.org	?	?	13/09/2020
Brazil/SP-322/2020	ncov	EPI_ISL_693197	?	2020-05-04	South America	Brazil	S�o Paulo	Nova Odessa	South America	Brazil	S�o Paulo	genome	29851	Human	76	Male	20B	B.1.1.248	GR	Central de Rede de Frio Municipal	Instituto Adolfo Lutz, Interdiciplinary Procedures Center, Strategic Laboratory	Claudio Tavares Sacchi et al	https://www.gisaid.org	?	?	10/12/2020
Brazil/SP-324/2020	ncov	EPI_ISL_534317	?	2020-05-05	South America	Brazil	S�o Paulo	Jandira	South America	Brazil	S�o Paulo	genome	29848	Human	62	Female	20B	B.1.1.248	GR	Hospital Geral de Itapevi	Instituto Adolfo Lutz, Interdiciplinary Procedures Center, Strategic Laboratory	Claudio Tavares Sacchi et al	https://www.gisaid.org	?	?	13/09/2020
Brazil/SP-325/2020	ncov	EPI_ISL_534318	?	2020-05-03	South America	Brazil	S�o Paulo	Osasco	South America	Brazil	S�o Paulo	genome	29829	Human	63	Male	20B	B.1.1.248	GR	Hospital Municipal Antonio Giglio	Instituto Adolfo Lutz, Interdiciplinary Procedures Center, Strategic Laboratory	Claudio Tavares Sacchi et al	https://www.gisaid.org	?	?	13/09/2020
Brazil/SP-329/2020	ncov	EPI_ISL_534321	?	2020-05-07	South America	Brazil	S�o Paulo	Barueri	South America	Brazil	S�o Paulo	genome	29829	Human	57	Male	20B	B.1.1.248	GR	PS e Maternidade Nair Fonseca Leitao Arantes	Instituto Adolfo Lutz, Interdiciplinary Procedures Center, Strategic Laboratory	Claudio Tavares Sacchi et al	https://www.gisaid.org	?	?	13/09/2020
Brazil/SP-340/2020	ncov	EPI_ISL_534326	?	2020-05-01	South America	Brazil	S�o Paulo	Cotia	South America	Brazil	S�o Paulo	genome	29835	Human	40	Female	20B	B.1.1.248	GR	Notre Dame Intermedica Saude AS	Instituto Adolfo Lutz, Interdiciplinary Procedures Center, Strategic Laboratory	Claudio Tavares Sacchi et al	https://www.gisaid.org	?	?	13/09/2020
Brazil/SP-341/2020	ncov	EPI_ISL_547571	?	2020-06-01	South America	Brazil	S�o Paulo	Maua	South America	Brazil	S�o Paulo	genome	29844	Human	55	Male	20B	B.1.1.33	GR	Hospital Municipal Ant�nio Giglio	Instituto Adolfo Lutz, Interdiciplinary Procedures Center, Strategic Laboratory	Claudio Tavares Sacchi et al	https://www.gisaid.org	?	?	24/09/2020
Brazil/SP-342/2020	ncov	EPI_ISL_547573	?	2020-06-01	South America	Brazil	S�o Paulo	Cajamar	South America	Brazil	S�o Paulo	genome	29839	Human	88	Female	20B	B.1.1.248	GR	Vigil�ncia em Sa�de de Cajamar	Instituto Adolfo Lutz, Interdiciplinary Procedures Center, Strategic Laboratory	Claudio Tavares Sacchi et al	https://www.gisaid.org	?	?	24/09/2020
Brazil/SP-345/2020	ncov	EPI_ISL_583495	?	2020-06-13	South America	Brazil	S�o Paulo	Guarulhos	South America	Brazil	S�o Paulo	genome	29850	Human	94	Male	20B	B.1.1.33	GR	Servi�o de Verifica��o de �bitos SVO Guaruulhos	Instituto Adolfo Lutz, Interdiciplinary Procedures Center, Strategic Laboratory	Claudio Tavares Sacchi et al	https://www.gisaid.org	?	?	17/10/2020
Brazil/SP-352/2020	ncov	EPI_ISL_693204	?	2020-06-22	South America	Brazil	S�o Paulo	Osasco	South America	Brazil	S�o Paulo	genome	29843	Human	35	Male	20B	B.1.1.248	GR	Pronto Socorro Dr. Conrado Cesarino Nuvolini	Instituto Adolfo Lutz, Interdiciplinary Procedures Center, Strategic Laboratory	Claudio Tavares Sacchi et al	https://www.gisaid.org	?	?	10/12/2020
Brazil/SP-353/2020	ncov	EPI_ISL_583496	?	2020-06-20	South America	Brazil	S�o Paulo	Jandira	South America	Brazil	S�o Paulo	genome	29853	Human	67	Male	20B	B.1.1.248	GR	UPA Jandira	Instituto Adolfo Lutz, Interdiciplinary Procedures Center, Strategic Laboratory	Claudio Tavares Sacchi et al	https://www.gisaid.org	?	?	17/10/2020
Brazil/SP-354/2020	ncov	EPI_ISL_547574	?	2020-06-19	South America	Brazil	S�o Paulo	Taboao Da Serra	South America	Brazil	S�o Paulo	genome	29874	Human	76	Female	20B	B.1.1.33	GR	Hospital Universitario da USP	Instituto Adolfo Lutz, Interdiciplinary Procedures Center, Strategic Laboratory	Claudio Tavares Sacchi et al	https://www.gisaid.org	?	?	24/09/2020
Brazil/SP-356/2020	ncov	EPI_ISL_547575	?	2020-06-16	South America	Brazil	S�o Paulo	Jundiai	South America	Brazil	S�o Paulo	genome	29847	Human	60	Male	20B	B.1.1	GR	SVO Jundia�	Instituto Adolfo Lutz, Interdiciplinary Procedures Center, Strategic Laboratory	Claudio Tavares Sacchi et al	https://www.gisaid.org	?	?	24/09/2020
Brazil/SP-358/2020	ncov	EPI_ISL_547576	?	2020-06-23	South America	Brazil	S�o Paulo	Birigui	South America	Brazil	S�o Paulo	genome	29836	Human	76	Male	20B	B.1.1.143	GR	Secretaria Municipal de Sa�de	Instituto Adolfo Lutz, Interdiciplinary Procedures Center, Strategic Laboratory	Claudio Tavares Sacchi et al	https://www.gisaid.org	?	?	24/09/2020
Brazil/SP-359/2020	ncov	EPI_ISL_583497	?	2020-06-17	South America	Brazil	S�o Paulo	Campinas	South America	Brazil	S�o Paulo	genome	29850	Human	84	Female	20B	B.1.1.28	GR	Complexo Hospitalar Ouro Verde de Campinas	Instituto Adolfo Lutz, Interdiciplinary Procedures Center, Strategic Laboratory	Claudio Tavares Sacchi et al	https://www.gisaid.org	?	?	17/10/2020
Brazil/SP-360/2020	ncov	EPI_ISL_583498	?	2020-06-22	South America	Brazil	S�o Paulo	Americana	South America	Brazil	S�o Paulo	genome	29831	Human	59	Male	20B	B.1.1.248	GR	Hospital Municipal Dr. Waldemar Tebaldi	Instituto Adolfo Lutz, Interdiciplinary Procedures Center, Strategic Laboratory	Claudio Tavares Sacchi et al	https://www.gisaid.org	?	?	17/10/2020
Brazil/SP-361/2020	ncov	EPI_ISL_693206	?	2020-06-21	South America	Brazil	S�o Paulo	Campinas	South America	Brazil	S�o Paulo	genome	29856	Human	91	Male	20B	B.1.1.248	GR	Hospital Municipal Mario Gatti	Instituto Adolfo Lutz, Interdiciplinary Procedures Center, Strategic Laboratory	Claudio Tavares Sacchi et al	https://www.gisaid.org	?	?	10/12/2020
Brazil/SP-366/2020	ncov	EPI_ISL_693207	?	2020-06-24	South America	Brazil	S�o Paulo	Sumare	South America	Brazil	S�o Paulo	genome	29839	Human	89	Female	20B	B.1.1.248	GR	Cs II Doutor Antonio Vicoso Moreira de Rezende	Instituto Adolfo Lutz, Interdiciplinary Procedures Center, Strategic Laboratory	Claudio Tavares Sacchi et al	https://www.gisaid.org	?	?	10/12/2020
Brazil/SP-368/2020	ncov	EPI_ISL_583499	?	2020-06-24	South America	Brazil	S�o Paulo	Campinas	South America	Brazil	S�o Paulo	genome	29856	Human	90	Female	20B	B.1.1.143	GR	Distrito Sanitario Sul Campinas	Instituto Adolfo Lutz, Interdiciplinary Procedures Center, Strategic Laboratory	Claudio Tavares Sacchi et al	https://www.gisaid.org	?	?	17/10/2020
Brazil/SP-370/2020	ncov	EPI_ISL_583500	?	2020-06-29	South America	Brazil	S�o Paulo	Presidente Venceslau	South America	Brazil	S�o Paulo	genome	29850	Human	63	Female	20B	B.1.1.248	GR	Centro de Saude I Tacito Leite de Carvalho e Silva	Instituto Adolfo Lutz, Interdiciplinary Procedures Center, Strategic Laboratory	Claudio Tavares Sacchi et al	https://www.gisaid.org	?	?	17/10/2020
Brazil/SP-376/2020	ncov	EPI_ISL_603023	?	2020-06-07	South America	Brazil	S�o Paulo	Campinas	South America	Brazil	S�o Paulo	genome	29836	Human	87	Female	20B	B.1.1.248	GR	Vigil�ncia em Sa�de Visa Sul	Instituto Adolfo Lutz, Interdiciplinary Procedures Center, Strategic Laboratory	Claudio Tavares Sacchi et al	https://www.gisaid.org	?	?	29/10/2020
Brazil/SP-383/2020	ncov	EPI_ISL_603024	?	2020-06-20	South America	Brazil	S�o Paulo	Ara�atuba	South America	Brazil	S�o Paulo	genome	29850	Human	89	Female	20B	B.1.1.28	GR	Santa Casa de Misericordia de Ara�atuba	Instituto Adolfo Lutz, Interdiciplinary Procedures Center, Strategic Laboratory	Claudio Tavares Sacchi et al	https://www.gisaid.org	?	?	29/10/2020
Brazil/SP-384/2020	ncov	EPI_ISL_603025	?	2020-06-11	South America	Brazil	S�o Paulo	Caraguatatuba	South America	Brazil	S�o Paulo	genome	29849	Human	74	Male	20B	B.1.1.33	GR	UPA Central de Caraguatatuba	Instituto Adolfo Lutz, Interdiciplinary Procedures Center, Strategic Laboratory	Claudio Tavares Sacchi et al	https://www.gisaid.org	?	?	29/10/2020
Brazil/SP-385/2020	ncov	EPI_ISL_603026	?	2020-06-21	South America	Brazil	S�o Paulo	Emilianopolis	South America	Brazil	S�o Paulo	genome	29847	Human	68	Female	20B	B.1.1.33	GR	Santa Casa da Miseric�rdia de Presidente Prudente	Instituto Adolfo Lutz, Interdiciplinary Procedures Center, Strategic Laboratory	Claudio Tavares Sacchi et al	https://www.gisaid.org	?	?	29/10/2020
Brazil/SP-387/2020	ncov	EPI_ISL_603027	?	2020-06-20	South America	Brazil	S�o Paulo	Ara�atuba	South America	Brazil	S�o Paulo	genome	29842	Human	53	Male	20B	B.1.1.143	GR	Santa Casa de Misericordia de Ara�atuba	Instituto Adolfo Lutz, Interdiciplinary Procedures Center, Strategic Laboratory	Claudio Tavares Sacchi et al	https://www.gisaid.org	?	?	29/10/2020
Brazil/SP-388/2020	ncov	EPI_ISL_574596	?	2020-06-19	South America	Brazil	S�o Paulo	Sumare	South America	Brazil	S�o Paulo	genome	29855	Human	55	Female	20B	B.1.1.33	GR	CS II Dr. Antonio Vicoso Moreira de Rezende Sumare	Instituto Adolfo Lutz, Interdiciplinary Procedures Center, Strategic Laboratory	Claudio Tavares Sacchi et al	https://www.gisaid.org	?	?	06/10/2020
Brazil/SP-389/2020	ncov	EPI_ISL_574597	?	2020-06-18	South America	Brazil	S�o Paulo	Jarinu	South America	Brazil	S�o Paulo	genome	29832	Human	92	Male	20B	B.1.1.248	GR	Secretaria Municipal de Saude de Jarinu	Instituto Adolfo Lutz, Interdiciplinary Procedures Center, Strategic Laboratory	Claudio Tavares Sacchi et al	https://www.gisaid.org	?	?	06/10/2020
Brazil/SP-390/2020	ncov	EPI_ISL_693213	?	2020-06-18	South America	Brazil	S�o Paulo	Hortolandia	South America	Brazil	S�o Paulo	genome	29841	Human	79	Male	20B	B.1.1.33	GR	Hospital E Maternidade Municipal Governador Mario Covas	Instituto Adolfo Lutz, Interdiciplinary Procedures Center, Strategic Laboratory	Claudio Tavares Sacchi et al	https://www.gisaid.org	?	?	10/12/2020
Brazil/SP-391/2020	ncov	EPI_ISL_574598	?	2020-06-20	South America	Brazil	S�o Paulo	Jundiai	South America	Brazil	S�o Paulo	genome	29838	Human	94	Female	20B	B.1.1.248	GR	Servico de Verificacao de Obito SVO	Instituto Adolfo Lutz, Interdiciplinary Procedures Center, Strategic Laboratory	Claudio Tavares Sacchi et al	https://www.gisaid.org	?	?	06/10/2020
Brazil/SP-393/2020	ncov	EPI_ISL_583502	?	2020-06-21	South America	Brazil	S�o Paulo	Guaruj�	South America	Brazil	S�o Paulo	genome	29838	Human	35	Female	20B	B.1.1.248	GR	Serv de Vig Sanitaria Epidemio e CTRL de Zoonoses Guaruja	Instituto Adolfo Lutz, Interdiciplinary Procedures Center, Strategic Laboratory	Claudio Tavares Sacchi et al	https://www.gisaid.org	?	?	17/10/2020
Brazil/SP-394/2020	ncov	EPI_ISL_583503	?	2020-06-22	South America	Brazil	S�o Paulo	Caieiras	South America	Brazil	S�o Paulo	genome	29835	Human	72	Male	20B	B.1.1.248	GR	CTA Centro de Testagem e Aconselhamento	Instituto Adolfo Lutz, Interdiciplinary Procedures Center, Strategic Laboratory	Claudio Tavares Sacchi et al	https://www.gisaid.org	?	?	17/10/2020
Brazil/SP-395/2020	ncov	EPI_ISL_583504	?	2020-06-20	South America	Brazil	S�o Paulo	Caraguatatuba	South America	Brazil	S�o Paulo	genome	29834	Human	71	Female	20B	B.1.1.248	GR	Casa de Saude Stella Maris	Instituto Adolfo Lutz, Interdiciplinary Procedures Center, Strategic Laboratory	Claudio Tavares Sacchi et al	https://www.gisaid.org	?	?	17/10/2020
Brazil/SP-397/2020	ncov	EPI_ISL_583505	?	2020-06-26	South America	Brazil	S�o Paulo	Caraguatatuba	South America	Brazil	S�o Paulo	genome	29856	Human	92	Female	20B	B.1.1.248	GR	Casa de Saude Stella Maris	Instituto Adolfo Lutz, Interdiciplinary Procedures Center, Strategic Laboratory	Claudio Tavares Sacchi et al	https://www.gisaid.org	?	?	17/10/2020
Brazil/SP-398/2020	ncov	EPI_ISL_603028	?	2020-06-30	South America	Brazil	Bahia	Teixeira de Freitas	South America	Brazil	Bahia	genome	29838	Human	107	Female	20B	B.1.1.248	GR	Hospital Municipal Santa Ana	Instituto Adolfo Lutz, Interdiciplinary Procedures Center, Strategic Laboratory	Claudio Tavares Sacchi et al	https://www.gisaid.org	?	?	29/10/2020
Brazil/SP-399/2020	ncov	EPI_ISL_603029	?	2020-06-22	South America	Brazil	S�o Paulo	Campinas	South America	Brazil	S�o Paulo	genome	29841	Human	43	Male	20B	B.1.1.33	GR	Hospital Municipal M�rio Gatti	Instituto Adolfo Lutz, Interdiciplinary Procedures Center, Strategic Laboratory	Claudio Tavares Sacchi et al	https://www.gisaid.org	?	?	29/10/2020
Brazil/SP-400/2020	ncov	EPI_ISL_693208	?	2020-07-01	South America	Brazil	S�o Paulo	Osasco	South America	Brazil	S�o Paulo	genome	29867	Human	37	Male	20B	B.1.1.248	GR	Hospital Municipal Antonio Giglio	Instituto Adolfo Lutz, Interdiciplinary Procedures Center, Strategic Laboratory	Claudio Tavares Sacchi et al	https://www.gisaid.org	?	?	10/12/2020
Brazil/SP-401/2020	ncov	EPI_ISL_693209	?	2020-07-01	South America	Brazil	S�o Paulo	Osasco	South America	Brazil	S�o Paulo	genome	29843	Human	80	Male	20B	B.1.1.143	GR	Hospital Municipal Antonio Giglio	Instituto Adolfo Lutz, Interdiciplinary Procedures Center, Strategic Laboratory	Claudio Tavares Sacchi et al	https://www.gisaid.org	?	?	10/12/2020
Brazil/SP-405/2020	ncov	EPI_ISL_547577	?	2020-07-06	South America	Brazil	S�o Paulo	Presidente Prudente	South America	Brazil	S�o Paulo	genome	29846	Human	83	Male	20B	B.1.1	GR	Hospital e Maternidade Nossa Senhora das Gra�as	Instituto Adolfo Lutz, Interdiciplinary Procedures Center, Strategic Laboratory	Claudio Tavares Sacchi et al	https://www.gisaid.org	?	?	24/09/2020
Brazil/SP-406/2020	ncov	EPI_ISL_547578	?	2020-07-05	South America	Brazil	S�o Paulo	Presidente Prudente	South America	Brazil	S�o Paulo	genome	29849	Human	96	Female	20B	B.1.1.33	GR	Hospital Doutor Domingos Leonardo Cer�volo	Instituto Adolfo Lutz, Interdiciplinary Procedures Center, Strategic Laboratory	Claudio Tavares Sacchi et al	https://www.gisaid.org	?	?	24/09/2020
Brazil/SP-407/2020	ncov	EPI_ISL_583501	?	2020-07-08	South America	Brazil	S�o Paulo	S�o Paulo	South America	Brazil	S�o Paulo	genome	29850	Human	79	Female	20B	B.1.1.143	GR	Hospital Estadual de CampanhaCOVID 19 Barradas	Instituto Adolfo Lutz, Interdiciplinary Procedures Center, Strategic Laboratory	Claudio Tavares Sacchi et al	https://www.gisaid.org	?	?	17/10/2020
Brazil/SP-415/2020	ncov	EPI_ISL_693210	?	2020-07-06	South America	Brazil	S�o Paulo	Osasco	South America	Brazil	S�o Paulo	genome	29848	Human	88	Male	20B	B.1.1.248	GR	Pronto-Socorro Dr. Osmar Mesquita	Instituto Adolfo Lutz, Interdiciplinary Procedures Center, Strategic Laboratory	Claudio Tavares Sacchi et al	https://www.gisaid.org	?	?	10/12/2020
Brazil/SP-416/2020	ncov	EPI_ISL_693211	?	2020-07-06	South America	Brazil	S�o Paulo	Cunha	South America	Brazil	S�o Paulo	genome	29852	Human	61	Male	20B	B.1.1.248	GR	Santa Casa de Misericordia e Maternidade	Instituto Adolfo Lutz, Interdiciplinary Procedures Center, Strategic Laboratory	Claudio Tavares Sacchi et al	https://www.gisaid.org	?	?	10/12/2020
Brazil/SP-417/2020	ncov	EPI_ISL_547579	?	2020-07-07	South America	Brazil	S�o Paulo	Ara�atuba	South America	Brazil	S�o Paulo	genome	29834	Human	68	Male	20B	B.1.1.28	GR	Santa Casa de Miseric�rdia de Ara�atuba	Instituto Adolfo Lutz, Interdiciplinary Procedures Center, Strategic Laboratory	Claudio Tavares Sacchi et al	https://www.gisaid.org	?	?	24/09/2020
Brazil/SP-418/2020	ncov	EPI_ISL_547580	?	2020-07-09	South America	Brazil	S�o Paulo	Euclides Da Cunha Paulista	South America	Brazil	S�o Paulo	genome	29851	Human	70	Female	20B	B.1.1.33	GR	Santa Casa da Miseric�rdia de Presidente Prudente	Instituto Adolfo Lutz, Interdiciplinary Procedures Center, Strategic Laboratory	Claudio Tavares Sacchi et al	https://www.gisaid.org	?	?	24/09/2020
Brazil/SP-423/2020	ncov	EPI_ISL_693212	?	2020-07-06	South America	Brazil	S�o Paulo	Braganca Paulista	South America	Brazil	S�o Paulo	genome	29848	Human	78	Male	20B	B.1.1.248	GR	Santa Casa de Misericordia de Braganca Paulista	Instituto Adolfo Lutz, Interdiciplinary Procedures Center, Strategic Laboratory	Claudio Tavares Sacchi et al	https://www.gisaid.org	?	?	10/12/2020
Brazil/SP-425/2020	ncov	EPI_ISL_574594	?	2020-07-10	South America	Brazil	S�o Paulo	Taubate	South America	Brazil	S�o Paulo	genome	29852	Human	93	Male	20B	B.1.1.94	GR	Hospital Escola da Universidade de Taubate	Instituto Adolfo Lutz, Interdiciplinary Procedures Center, Strategic Laboratory	Claudio Tavares Sacchi et al	https://www.gisaid.org	?	?	06/10/2020
Brazil/SP-427/2020	ncov	EPI_ISL_603021	?	2020-07-15	South America	Brazil	S�o Paulo	Osasco	South America	Brazil	S�o Paulo	genome	29847	Human	63	Female	20B	B.1.1	GR	Pronto Socorro Dr. Conrado Cesarino Nuvolini	Instituto Adolfo Lutz, Interdiciplinary Procedures Center, Strategic Laboratory	Claudio Tavares Sacchi et al	https://www.gisaid.org	?	?	29/10/2020
Brazil/SP-429/2020	ncov	EPI_ISL_603022	?	2020-07-16	South America	Brazil	S�o Paulo	Diadema	South America	Brazil	S�o Paulo	genome	29853	Human	69	Male	20B	B.1.1	GR	Departamento de Vigil�ncia � Sa�de	Instituto Adolfo Lutz, Interdiciplinary Procedures Center, Strategic Laboratory	Claudio Tavares Sacchi et al	https://www.gisaid.org	?	?	29/10/2020
Brazil/SP-433/2020	ncov	EPI_ISL_603030	?	2020-07-11	South America	Brazil	S�o Paulo	Presidente Epitacio	South America	Brazil	S�o Paulo	genome	29849	Human	54	Male	20B	B.1.1.248	GR	Hospital Domingos Leonardo Ceravolo Presidente Prudente	Instituto Adolfo Lutz, Interdiciplinary Procedures Center, Strategic Laboratory	Claudio Tavares Sacchi et al	https://www.gisaid.org	?	?	29/10/2020
Brazil/SP-434/2020	ncov	EPI_ISL_603031	?	2020-07-12	South America	Brazil	S�o Paulo	Presidente Epitacio	South America	Brazil	S�o Paulo	genome	29850	Human	34	Female	20B	B.1.1.33	GR	Santa Casa de Presidente Epit�cio	Instituto Adolfo Lutz, Interdiciplinary Procedures Center, Strategic Laboratory	Claudio Tavares Sacchi et al	https://www.gisaid.org	?	?	29/10/2020
Brazil/SP-435/2020	ncov	EPI_ISL_603032	?	2020-07-13	South America	Brazil	S�o Paulo	Santo Anastacio	South America	Brazil	S�o Paulo	genome	29842	Human	80	Male	20B	B.1.1.33	GR	Santa Casa da Miseric�rdia de Presidente Prudente	Instituto Adolfo Lutz, Interdiciplinary Procedures Center, Strategic Laboratory	Claudio Tavares Sacchi et al	https://www.gisaid.org	?	?	29/10/2020
Brazil/SP-436/2020	ncov	EPI_ISL_603033	?	2020-07-13	South America	Brazil	S�o Paulo	Sao Bernardo do Campo	South America	Brazil	S�o Paulo	genome	29844	Human	29	Male	20B	B.1.1.248	GR	Vigilancia Epidemiologica de S�o Bernardo do Campo	Instituto Adolfo Lutz, Interdiciplinary Procedures Center, Strategic Laboratory	Claudio Tavares Sacchi et al	https://www.gisaid.org	?	?	29/10/2020
Brazil/SP-437/2020	ncov	EPI_ISL_603034	?	2020-07-11	South America	Brazil	S�o Paulo	Diadema	South America	Brazil	S�o Paulo	genome	29831	Human	51	Male	20B	B.1.1.248	GR	Departamento de Vigil�ncia � Sa�de	Instituto Adolfo Lutz, Interdiciplinary Procedures Center, Strategic Laboratory	Claudio Tavares Sacchi et al	https://www.gisaid.org	?	?	29/10/2020
Brazil/SP-438/2020	ncov	EPI_ISL_603035	?	2020-07-10	South America	Brazil	S�o Paulo	Birigui	South America	Brazil	S�o Paulo	genome	29850	Human	83	Female	20B	B.1.1.143	GR	Secretaria Municipal de Sa�de	Instituto Adolfo Lutz, Interdiciplinary Procedures Center, Strategic Laboratory	Claudio Tavares Sacchi et al	https://www.gisaid.org	?	?	29/10/2020
Brazil/SP-439/2020	ncov	EPI_ISL_603036	?	2020-07-10	South America	Brazil	S�o Paulo	Santo Andre	South America	Brazil	S�o Paulo	genome	29852	Human	92	Male	20B	B.1.1.248	GR	Hospital Santa Ana	Instituto Adolfo Lutz, Interdiciplinary Procedures Center, Strategic Laboratory	Claudio Tavares Sacchi et al	https://www.gisaid.org	?	?	29/10/2020
Brazil/SP-440/2020	ncov	EPI_ISL_603037	?	2020-07-20	South America	Brazil	S�o Paulo	S�o Paulo	South America	Brazil	S�o Paulo	genome	29852	Human	50	Male	20B	B.1.1.248	GR	Hospital Geral de Pedreira	Instituto Adolfo Lutz, Interdiciplinary Procedures Center, Strategic Laboratory	Claudio Tavares Sacchi et al	https://www.gisaid.org	?	?	29/10/2020
Brazil/SP-441/2020	ncov	EPI_ISL_603038	?	2020-07-20	South America	Brazil	S�o Paulo	Ara�atuba	South America	Brazil	S�o Paulo	genome	29831	Human	79	Male	20B	B.1.1.28	GR	Santa Casa de Misericordia de Ara�atuba	Instituto Adolfo Lutz, Interdiciplinary Procedures Center, Strategic Laboratory	Claudio Tavares Sacchi et al	https://www.gisaid.org	?	?	29/10/2020
Brazil/SP-442/2020	ncov	EPI_ISL_603039	?	2020-07-17	South America	Brazil	S�o Paulo	Campinas	South America	Brazil	S�o Paulo	genome	29837	Human	75	Male	20B	B.1.1.33	GR	Hospital Municipal M�rio Gatti	Instituto Adolfo Lutz, Interdiciplinary Procedures Center, Strategic Laboratory	Claudio Tavares Sacchi et al	https://www.gisaid.org	?	?	29/10/2020
Brazil/SP-444/2020	ncov	EPI_ISL_574595	?	2020-03-23	South America	Brazil	S�o Paulo	S�o Paulo	South America	Brazil	S�o Paulo	genome	29873	Human	53	Female	20B	B.1.1.143	GR	Hospital Geral de Vila Penteado Dr. Jose Pamgella	Instituto Adolfo Lutz, Interdiciplinary Procedures Center, Strategic Laboratory	Claudio Tavares Sacchi et al	https://www.gisaid.org	?	?	06/10/2020
Brazil/SP-445/2020	ncov	EPI_ISL_574577	?	2020-04-16	South America	Brazil	S�o Paulo	S�o Paulo	South America	Brazil	S�o Paulo	genome	29835	Human	41	Male	20B	B.1.1.248	GR	Hospital Municipal Dr. Ignacio Proen�a de Gouvea	Instituto Adolfo Lutz, Interdiciplinary Procedures Center, Strategic Laboratory	Claudio Tavares Sacchi et al	https://www.gisaid.org	?	?	06/10/2020
Brazil/SP-459/2020	ncov	EPI_ISL_583490	?	2020-04-15	South America	Brazil	S�o Paulo	Sumare	South America	Brazil	S�o Paulo	genome	29843	Human	69	Male	20B	B.1.1.28	GR	Hospital Estadual Sumare	Instituto Adolfo Lutz, Interdiciplinary Procedures Center, Strategic Laboratory	Claudio Tavares Sacchi et al	https://www.gisaid.org	?	?	17/10/2020
Brazil/SP-460/2020	ncov	EPI_ISL_583491	?	2020-04-15	South America	Brazil	S�o Paulo	Rio Pardo	South America	Brazil	S�o Paulo	genome	29835	Human	57	Female	20B	B.1.1.33	GR	Centro de Saude Esf IV Zona Rual Domingos de SJ Rio Pardo	Instituto Adolfo Lutz, Interdiciplinary Procedures Center, Strategic Laboratory	Claudio Tavares Sacchi et al	https://www.gisaid.org	?	?	17/10/2020
Brazil/SP-461/2020	ncov	EPI_ISL_583492	?	2020-04-15	South America	Brazil	S�o Paulo	Amparo	South America	Brazil	S�o Paulo	genome	29832	Human	52	Male	20B	B.1.1.28	GR	Santa Casa Anna Cintra	Instituto Adolfo Lutz, Interdiciplinary Procedures Center, Strategic Laboratory	Claudio Tavares Sacchi et al	https://www.gisaid.org	?	?	17/10/2020
Brazil/SP-47/2020	ncov	EPI_ISL_471539	?	2020-03-19	South America	Brazil	S�o Paulo	S�o Paulo	South America	Brazil	S�o Paulo	genome	29844	Human	49	Male	20B	B.1.1.143	GR	Hospital Universitario da USP Sao Paulo	Instituto Adolfo Lutz, Interdiciplinary Procedures Center, Strategic Laboratory	Claudio Tavares Sacchi et al	https://www.gisaid.org	?	?	22/06/2020
Brazil/SP-470/2020	ncov	EPI_ISL_574578	?	2020-04-25	South America	Brazil	S�o Paulo	Campinas	South America	Brazil	S�o Paulo	genome	29852	Human	74	Female	20B	B.1.1.248	GR	Hospital Municipal M�rio Gatti	Instituto Adolfo Lutz, Interdiciplinary Procedures Center, Strategic Laboratory	Claudio Tavares Sacchi et al	https://www.gisaid.org	?	?	06/10/2020
Brazil/SP-476/2020	ncov	EPI_ISL_574579	?	2020-04-24	South America	Brazil	S�o Paulo	S�o Paulo	South America	Brazil	S�o Paulo	genome	29846	Human	65	Male	20B	B.1.1.248	GR	Hospital Municipal Dr. Ignacio Proen�a de Gouvea	Instituto Adolfo Lutz, Interdiciplinary Procedures Center, Strategic Laboratory	Claudio Tavares Sacchi et al	https://www.gisaid.org	?	?	06/10/2020
Brazil/SP-481/2020	ncov	EPI_ISL_574580	?	2020-04-20	South America	Brazil	S�o Paulo	S�o Paulo	South America	Brazil	S�o Paulo	genome	29832	Human	52	Female	20B	B.1.1.248	GR	Hospital Cidade Tiradentes Carmen Prudente	Instituto Adolfo Lutz, Interdiciplinary Procedures Center, Strategic Laboratory	Claudio Tavares Sacchi et al	https://www.gisaid.org	?	?	06/10/2020
Brazil/SP-483/2020	ncov	EPI_ISL_574582	?	2020-04-24	South America	Brazil	S�o Paulo	S�o Paulo	South America	Brazil	S�o Paulo	genome	29836	Human	63	Male	20B	B.1.1.248	GR	Hospital Municipal Dr. Jose Soares Hungria	Instituto Adolfo Lutz, Interdiciplinary Procedures Center, Strategic Laboratory	Claudio Tavares Sacchi et al	https://www.gisaid.org	?	?	06/10/2020
Brazil/SP-486/2020	ncov	EPI_ISL_574583	?	2020-04-27	South America	Brazil	S�o Paulo	Jandira	South America	Brazil	S�o Paulo	genome	29846	Human	72	Male	20B	B.1.1.248	GR	Secretaria Municipal de Saude de Jandira	Instituto Adolfo Lutz, Interdiciplinary Procedures Center, Strategic Laboratory	Claudio Tavares Sacchi et al	https://www.gisaid.org	?	?	06/10/2020
Brazil/SP-488/2020	ncov	EPI_ISL_583493	?	2020-04-28	South America	Brazil	S�o Paulo	Cajamar	South America	Brazil	S�o Paulo	genome	29833	Human	77	Female	20B	B.1.1.33	GR	Vigil�ncia em Sa�de de Cajamar	Instituto Adolfo Lutz, Interdiciplinary Procedures Center, Strategic Laboratory	Claudio Tavares Sacchi et al	https://www.gisaid.org	?	?	17/10/2020
Brazil/SP-492/2020	ncov	EPI_ISL_574588	?	2020-04-27	South America	Brazil	S�o Paulo	Sumare	South America	Brazil	S�o Paulo	genome	29837	Human	66	Male	20B	B.1.1.28	GR	Hospital Estadual Sumare	Instituto Adolfo Lutz, Interdiciplinary Procedures Center, Strategic Laboratory	Claudio Tavares Sacchi et al	https://www.gisaid.org	?	?	06/10/2020
Brazil/SP-493/2020	ncov	EPI_ISL_583494	?	2020-04-24	South America	Brazil	S�o Paulo	Sumare	South America	Brazil	S�o Paulo	genome	29836	Human	50	Male	20B	B.1.1.248	GR	CS II Dr. Antonio Vicoso Moreira de Rezende Sumare	Instituto Adolfo Lutz, Interdiciplinary Procedures Center, Strategic Laboratory	Claudio Tavares Sacchi et al	https://www.gisaid.org	?	?	17/10/2020
Brazil/SP-494/2020	ncov	EPI_ISL_574589	?	2020-04-26	South America	Brazil	S�o Paulo	S�o Paulo	South America	Brazil	S�o Paulo	genome	29877	Human	61	Male	20B	B.1.1.248	GR	Hospital Municipal Dr. Jose Soares Hungria	Instituto Adolfo Lutz, Interdiciplinary Procedures Center, Strategic Laboratory	Claudio Tavares Sacchi et al	https://www.gisaid.org	?	?	06/10/2020
Brazil/SP-496/2020	ncov	EPI_ISL_574590	?	2020-04-26	South America	Brazil	S�o Paulo	Santa Isabel	South America	Brazil	S�o Paulo	genome	29837	Human	27	Female	20B	B.1.1.248	GR	Unidade de Printo Atendimento UPA I Santa Isabel	Instituto Adolfo Lutz, Interdiciplinary Procedures Center, Strategic Laboratory	Claudio Tavares Sacchi et al	https://www.gisaid.org	?	?	06/10/2020
Brazil/SP-500/2020	ncov	EPI_ISL_468315	?	2020-04-12	South America	Brazil	S�o Paulo	S�o Paulo	South America	Brazil	S�o Paulo	genome	29843	Human	33	Female	20B	B.1.1.94	GR	Hospital Municipal do Tatuape Carmino Caricchio	Instituto Adolfo Lutz, Interdiciplinary Procedures Center, Strategic Laboratory	Claudio Tavares Sacchi et al	https://www.gisaid.org	?	?	16/06/2020
Brazil/SP-504/2020	ncov	EPI_ISL_468316	?	2020-04-14	South America	Brazil	S�o Paulo	Maua	South America	Brazil	S�o Paulo	genome	29842	Human	85	Male	20B	B.1.1.248	GR	UPA Vila Assis	Instituto Adolfo Lutz, Interdiciplinary Procedures Center, Strategic Laboratory	Claudio Tavares Sacchi et al	https://www.gisaid.org	?	?	16/06/2020
Brazil/SP-505/2020	ncov	EPI_ISL_468318	?	2020-04-15	South America	Brazil	S�o Paulo	S�o Paulo	South America	Brazil	S�o Paulo	genome	29852	Human	38	Male	20B	B.1.1.248	GR	Hospital Universitario da USP	Instituto Adolfo Lutz, Interdiciplinary Procedures Center, Strategic Laboratory	Claudio Tavares Sacchi et al	https://www.gisaid.org	?	?	16/06/2020
Brazil/SP-506/2020	ncov	EPI_ISL_468319	?	2020-04-14	South America	Brazil	S�o Paulo	Sao Bernardo do Campo	South America	Brazil	S�o Paulo	genome	29844	Human	36	Male	20B	B.1.1.143	GR	Vigilancia Epidemiologica de S�o Bernardo do Campo	Instituto Adolfo Lutz, Interdiciplinary Procedures Center, Strategic Laboratory	Claudio Tavares Sacchi et al	https://www.gisaid.org	?	?	16/06/2020
Brazil/SP-508/2020	ncov	EPI_ISL_468320	?	2020-04-13	South America	Brazil	S�o Paulo	Hortolandia	South America	Brazil	S�o Paulo	genome	29843	Human	86	Female	20B	B.1.1.244	GR	Secretaria Municipal de Saude de Hortolandia	Instituto Adolfo Lutz, Interdiciplinary Procedures Center, Strategic Laboratory	Claudio Tavares Sacchi et al	https://www.gisaid.org	?	?	16/06/2020
Brazil/SP-511/2020	ncov	EPI_ISL_524465	?	2020-04-17	South America	Brazil	S�o Paulo	S�o Paulo	South America	Brazil	S�o Paulo	genome	29831	Human	47	Male	20B	B.1.1.248	GR	PS Municipal Dr. Caetano Virg�lio Neto	Instituto Adolfo Lutz, Interdiciplinary Procedures Center, Strategic Laboratory	Claudio Tavares Sacchi et al	https://www.gisaid.org	?	?	28/08/2020
Brazil/SP-512/2020	ncov	EPI_ISL_471556	?	2020-04-18	South America	Brazil	S�o Paulo	Osasco	South America	Brazil	S�o Paulo	genome	29829	Human	73	Female	20B	B.1.1	GR	Pronto Socorro Jose Ibrahin	Instituto Adolfo Lutz, Interdiciplinary Procedures Center, Strategic Laboratory	Claudio Tavares Sacchi et al	https://www.gisaid.org	?	?	22/06/2020
Brazil/SP-516/2020	ncov	EPI_ISL_468321	?	2020-04-22	South America	Brazil	S�o Paulo	S�o Paulo	South America	Brazil	S�o Paulo	genome	29848	Human	72	Male	20B	B.1.1.28	GR	Hospital Universitario da USP	Instituto Adolfo Lutz, Interdiciplinary Procedures Center, Strategic Laboratory	Claudio Tavares Sacchi et al	https://www.gisaid.org	?	?	16/06/2020
Brazil/SP-523/2020	ncov	EPI_ISL_471562	?	2020-04-29	South America	Brazil	S�o Paulo	S�o Paulo	South America	Brazil	S�o Paulo	genome	29843	Human	86	Female	20B	B.1.1.248	GR	Hosp. Municipal Prof. Dr. Al�pio Corr�a Netto	Instituto Adolfo Lutz, Interdiciplinary Procedures Center, Strategic Laboratory	Claudio Tavares Sacchi et al	https://www.gisaid.org	?	?	22/06/2020
Brazil/SP-524/2020	ncov	EPI_ISL_471581	?	2020-04-29	South America	Brazil	S�o Paulo	S�o Paulo	South America	Brazil	S�o Paulo	genome	29831	Human	59	Male	20B	B.1.1.94	GR	Hosp. Municipal Prof. Dr. Al�pio Corr�a Netto	Instituto Adolfo Lutz, Interdiciplinary Procedures Center, Strategic Laboratory	Claudio Tavares Sacchi et al	https://www.gisaid.org	?	?	22/06/2020
Brazil/SP-525/2020	ncov	EPI_ISL_471582	?	2020-04-29	South America	Brazil	S�o Paulo	S�o Paulo	South America	Brazil	S�o Paulo	genome	29834	Human	63	Female	20B	B.1.1.28	GR	Hosp. Municipal Prof. Dr. Al�pio Corr�a Netto	Instituto Adolfo Lutz, Interdiciplinary Procedures Center, Strategic Laboratory	Claudio Tavares Sacchi et al	https://www.gisaid.org	?	?	22/06/2020
Brazil/SP-526/2020	ncov	EPI_ISL_471647	?	2020-04-30	South America	Brazil	S�o Paulo	Barueri	South America	Brazil	S�o Paulo	genome	29837	Human	93	Male	20B	B.1.1.248	GR	Hospital Municipal de Barueri Dr. Francisco Moran	Instituto Adolfo Lutz, Interdiciplinary Procedures Center, Strategic Laboratory	Claudio Tavares Sacchi et al	https://www.gisaid.org	?	?	22/06/2020
Brazil/SP-527/2020	ncov	EPI_ISL_471648	?	2020-04-30	South America	Brazil	S�o Paulo	Itapecerica Da Serra	South America	Brazil	S�o Paulo	genome	29826	Human	58	Male	20B	B.1.1.248	GR	UBS e Pronto Socorro Jd. Jacira	Instituto Adolfo Lutz, Interdiciplinary Procedures Center, Strategic Laboratory	Claudio Tavares Sacchi et al	https://www.gisaid.org	?	?	22/06/2020
Brazil/SP-533/2020	ncov	EPI_ISL_515545	?	2020-03-22	South America	Brazil	S�o Paulo	S�o Paulo	South America	Brazil	S�o Paulo	genome	29840	Human	69	Male	20B	B.1.1.143	GR	Hospital Sao Paulo de Ensino da Unifesp	Instituto Adolfo Lutz, Interdiciplinary Procedures Center, Strategic Laboratory	Claudio Tavares Sacchi et al	https://www.gisaid.org	?	?	19/08/2020
Brazil/SP-537/2020	ncov	EPI_ISL_471546	?	2020-03-20	South America	Brazil	S�o Paulo	S�o Paulo	South America	Brazil	S�o Paulo	genome	29839	Human	77	Male	20B	B.1.1.28	GR	AMA DR Jose Soares Hungria	Instituto Adolfo Lutz, Interdiciplinary Procedures Center, Strategic Laboratory	Claudio Tavares Sacchi et al	https://www.gisaid.org	?	?	22/06/2020
Brazil/SP-544/2020	ncov	EPI_ISL_515551	?	2020-03-22	South America	Brazil	S�o Paulo	S�o Paulo	South America	Brazil	S�o Paulo	genome	29835	Human	45	Male	20B	B.1.1.28	GR	Hospital Municipal do Tatuape Carmino Caricchio	Instituto Adolfo Lutz, Interdiciplinary Procedures Center, Strategic Laboratory	Claudio Tavares Sacchi et al	https://www.gisaid.org	?	?	19/08/2020
Brazil/SP-545/2020	ncov	EPI_ISL_471551	?	2020-04-10	South America	Brazil	S�o Paulo	S�o Paulo	South America	Brazil	S�o Paulo	genome	29833	Human	80	Female	20B	B.1.1.33	GR	Hospital Sao Paulo de Ensino da Unifesp	Instituto Adolfo Lutz, Interdiciplinary Procedures Center, Strategic Laboratory	Claudio Tavares Sacchi et al	https://www.gisaid.org	?	?	22/06/2020
Brazil/SP-549/2020	ncov	EPI_ISL_471552	?	2020-04-01	South America	Brazil	S�o Paulo	S�o Paulo	South America	Brazil	S�o Paulo	genome	29840	Human	64	Female	20B	B.1.1.28	GR	Hospital Sancta Maggiore	Instituto Adolfo Lutz, Interdiciplinary Procedures Center, Strategic Laboratory	Claudio Tavares Sacchi et al	https://www.gisaid.org	?	?	22/06/2020
Brazil/SP-551/2020	ncov	EPI_ISL_471554	?	2020-03-29	South America	Brazil	S�o Paulo	S�o Paulo	South America	Brazil	S�o Paulo	genome	29852	Human	93	Female	20B	B.1.1.33	GR	Hospital Bosque da Sa�de	Instituto Adolfo Lutz, Interdiciplinary Procedures Center, Strategic Laboratory	Claudio Tavares Sacchi et al	https://www.gisaid.org	?	?	22/06/2020
Brazil/SP-559/2020	ncov	EPI_ISL_574591	?	2020-04-01	South America	Brazil	S�o Paulo	Presidente Prudente	South America	Brazil	S�o Paulo	genome	29837	Human	42	Female	20B	B.1.1.248	GR	Hospital Domingos Leonardo Ceravolo Presidente Prudente	Instituto Adolfo Lutz, Interdiciplinary Procedures Center, Strategic Laboratory	Claudio Tavares Sacchi et al	https://www.gisaid.org	?	?	06/10/2020
Brazil/SP-560/2020	ncov	EPI_ISL_574592	?	2020-03-31	South America	Brazil	S�o Paulo	Presidente Prudente	South America	Brazil	S�o Paulo	genome	29853	Human	70	Female	20B	B.1.1.28	GR	Hospital Domingos Leonardo Ceravolo Presidente Prudente	Instituto Adolfo Lutz, Interdiciplinary Procedures Center, Strategic Laboratory	Claudio Tavares Sacchi et al	https://www.gisaid.org	?	?	06/10/2020
Brazil/SP-564/2020	ncov	EPI_ISL_574593	?	2020-04-30	South America	Brazil	S�o Paulo	Sumare	South America	Brazil	S�o Paulo	genome	29854	Human	30	Male	20B	B.1.1.33	GR	CS II Dr. Antonio Vicoso Moreira de Rezende Sumare	Instituto Adolfo Lutz, Interdiciplinary Procedures Center, Strategic Laboratory	Claudio Tavares Sacchi et al	https://www.gisaid.org	?	?	06/10/2020
Brazil/SP-565/2020	ncov	EPI_ISL_693195	?	2020-03-20	South America	Brazil	S�o Paulo	S�o Paulo	South America	Brazil	S�o Paulo	genome	29862	Human	46	Female	20B	B.1.1.248	GR	Hospital e Pronto Socorro Portinari	Instituto Adolfo Lutz, Interdiciplinary Procedures Center, Strategic Laboratory	Claudio Tavares Sacchi et al	https://www.gisaid.org	?	?	10/12/2020
Brazil/SP-571/2020	ncov	EPI_ISL_693200	?	2020-04-29	South America	Brazil	S�o Paulo	Mairipora	South America	Brazil	S�o Paulo	genome	29847	Human	61	Male	20B	B.1.1.248	GR	Hospital e Maternidade Mairipora	Instituto Adolfo Lutz, Interdiciplinary Procedures Center, Strategic Laboratory	Claudio Tavares Sacchi et al	https://www.gisaid.org	?	?	10/12/2020
Brazil/SP-572/2020	ncov	EPI_ISL_693201	?	2020-04-01	South America	Brazil	S�o Paulo	S�o Paulo	South America	Brazil	S�o Paulo	genome	29843	Human	78	Female	20B	B.1.1.248	GR	Hospital Sao Paulo de Ensino da Unifesp	Instituto Adolfo Lutz, Interdiciplinary Procedures Center, Strategic Laboratory	Claudio Tavares Sacchi et al	https://www.gisaid.org	?	?	10/12/2020
Brazil/SP-573/2020	ncov	EPI_ISL_693202	?	2020-04-01	South America	Brazil	S�o Paulo	S�o Paulo	South America	Brazil	S�o Paulo	genome	29846	Human	50	Male	20B	B.1.1.248	GR	Pronto Socorro Municipal Prof. Joao Catarin Mezomo	Instituto Adolfo Lutz, Interdiciplinary Procedures Center, Strategic Laboratory	Claudio Tavares Sacchi et al	https://www.gisaid.org	?	?	10/12/2020
Brazil/SP-575/2020	ncov	EPI_ISL_693203	?	2020-04-21	South America	Brazil	S�o Paulo	S�o Paulo	South America	Brazil	S�o Paulo	genome	29850	Human	43	Male	20B	B.1.1.248	GR	Hospital Municipal Doutor Arthur Ribeiro de Saboya	Instituto Adolfo Lutz, Interdiciplinary Procedures Center, Strategic Laboratory	Claudio Tavares Sacchi et al	https://www.gisaid.org	?	?	10/12/2020
Brazil/SP-577/2020	ncov	EPI_ISL_693205	?	2020-06-22	South America	Brazil	S�o Paulo	Taruma	South America	Brazil	S�o Paulo	genome	29845	Human	40	Male	20B	B.1.1.248	GR	Hospital de Campanha Covid-19 Assis	Instituto Adolfo Lutz, Interdiciplinary Procedures Center, Strategic Laboratory	Claudio Tavares Sacchi et al	https://www.gisaid.org	?	?	10/12/2020
Brazil/SP-579/2020	ncov	EPI_ISL_693214	?	2020-07-19	South America	Brazil	S�o Paulo	Sao Sebastiao	South America	Brazil	S�o Paulo	genome	29852	Human	52	Male	20B	B.1.1.248	GR	Unidade de Pronto Atendimento Central de Caraguatatuba	Instituto Adolfo Lutz, Interdiciplinary Procedures Center, Strategic Laboratory	Claudio Tavares Sacchi et al	https://www.gisaid.org	?	?	10/12/2020
Brazil/SP-589/2020	ncov	EPI_ISL_693215	?	2020-07-06	South America	Brazil	S�o Paulo	Limeira	South America	Brazil	S�o Paulo	genome	29844	Human	36	Male	20B	B.1.1.248	GR	Secretaria Municipal de Sa�de de Iracemapolis	Instituto Adolfo Lutz, Interdiciplinary Procedures Center, Strategic Laboratory	Claudio Tavares Sacchi et al	https://www.gisaid.org	?	?	10/12/2020
Brazil/SP-590/2020	ncov	EPI_ISL_693216	?	2020-07-05	South America	Brazil	S�o Paulo	Araras	South America	Brazil	S�o Paulo	genome	29837	Human	47	Female	20B	B.1.1.248	GR	Unidade de Vigil�ncia Epiudemiol�gica de Araras	Instituto Adolfo Lutz, Interdiciplinary Procedures Center, Strategic Laboratory	Claudio Tavares Sacchi et al	https://www.gisaid.org	?	?	10/12/2020
Brazil/SP-591/2020	ncov	EPI_ISL_693217	?	2020-07-05	South America	Brazil	S�o Paulo	Araras	South America	Brazil	S�o Paulo	genome	29835	Human	66	Male	20B	B.1.1.248	GR	Unidade de Vigil�ncia Epiudemiol�gica de Araras	Instituto Adolfo Lutz, Interdiciplinary Procedures Center, Strategic Laboratory	Claudio Tavares Sacchi et al	https://www.gisaid.org	?	?	10/12/2020
Brazil/SP-594/2020	ncov	EPI_ISL_693218	?	2020-06-16	South America	Brazil	S�o Paulo	Presidente Prudente	South America	Brazil	S�o Paulo	genome	29831	Human	37	Female	20B	B.1.1.33	GR	Hospital Domingos Leonardo Ceravolo Presidente Prudente	Instituto Adolfo Lutz, Interdiciplinary Procedures Center, Strategic Laboratory	Claudio Tavares Sacchi et al	https://www.gisaid.org	?	?	10/12/2020
Brazil/SP-595/2020	ncov	EPI_ISL_693219	?	2020-06-16	South America	Brazil	S�o Paulo	Taciba	South America	Brazil	S�o Paulo	genome	29856	Human	37	Female	20B	B.1.1.33	GR	Santa Casa da Miseric�rdia de Presidente Prudente	Instituto Adolfo Lutz, Interdiciplinary Procedures Center, Strategic Laboratory	Claudio Tavares Sacchi et al	https://www.gisaid.org	?	?	10/12/2020
Brazil/SP-596/2020	ncov	EPI_ISL_693220	?	2020-07-01	South America	Brazil	S�o Paulo	Piracicaba	South America	Brazil	S�o Paulo	genome	29838	Human	38	Male	20B	B.1.1.248	GR	Laborat�rio Municipal de Piracicaba	Instituto Adolfo Lutz, Interdiciplinary Procedures Center, Strategic Laboratory	Claudio Tavares Sacchi et al	https://www.gisaid.org	?	?	10/12/2020
Brazil/SP-597/2020	ncov	EPI_ISL_693221	?	2020-06-16	South America	Brazil	S�o Paulo	Birigui	South America	Brazil	S�o Paulo	genome	29832	Human	46	Female	20B	B.1.1.143	GR	Secretaria Municipal de Sa�de de Birigui	Instituto Adolfo Lutz, Interdiciplinary Procedures Center, Strategic Laboratory	Claudio Tavares Sacchi et al	https://www.gisaid.org	?	?	10/12/2020
Brazil/SP-598/2020	ncov	EPI_ISL_693222	?	2020-06-16	South America	Brazil	S�o Paulo	Birigui	South America	Brazil	S�o Paulo	genome	29834	Human	54	Male	20B	B.1.1.33	GR	Secretaria Municipal de Sa�de de Birigui	Instituto Adolfo Lutz, Interdiciplinary Procedures Center, Strategic Laboratory	Claudio Tavares Sacchi et al	https://www.gisaid.org	?	?	10/12/2020
Brazil/SP-600/2020	ncov	EPI_ISL_515525	?	2020-06-30	South America	Brazil	S�o Paulo	S�o Paulo	South America	Brazil	S�o Paulo	genome	29865	Human	60	Male	20B	B.1.1.33	GR	National Influenza Center - Instituto Adolfo Lutz	Instituto Adolfo Lutz, Interdiciplinary Procedures Center, Strategic Laboratory	Claudio Tavares Sacchi et al	https://www.gisaid.org	?	?	19/08/2020
Brazil/SP-601/2020	ncov	EPI_ISL_471545	?	2020-03-22	South America	Brazil	S�o Paulo	S�o Paulo	South America	Brazil	S�o Paulo	genome	29839	Human	63	Female	20B	B.1.1.28	GR	Hospital Sao Paulo de Ensino da Unifesp	Instituto Adolfo Lutz, Interdiciplinary Procedures Center, Strategic Laboratory	Claudio Tavares Sacchi et al	https://www.gisaid.org	?	?	22/06/2020
Brazil/SP-602/2020	ncov	EPI_ISL_515526	?	2020-03-23	South America	Brazil	S�o Paulo	S�o Paulo	South America	Brazil	S�o Paulo	genome	29845	Human	72	Female	20B	B.1.1	GR	Hospital Municipal do Tatuape Carmino Caricchio	Instituto Adolfo Lutz, Interdiciplinary Procedures Center, Strategic Laboratory	Claudio Tavares Sacchi et al	https://www.gisaid.org	?	?	19/08/2020
Brazil/SP-606/2020	ncov	EPI_ISL_471548	?	2020-04-10	South America	Brazil	S�o Paulo	S�o Paulo	South America	Brazil	S�o Paulo	genome	29839	Human	57	Male	20B	B.1.1.143	GR	Hospital do Servidor P�blico Estadual Francisco Morato de Oliveira	Instituto Adolfo Lutz, Interdiciplinary Procedures Center, Strategic Laboratory	Claudio Tavares Sacchi et al	https://www.gisaid.org	?	?	22/06/2020
Brazil/SP-607/2020	ncov	EPI_ISL_471549	?	2020-04-13	South America	Brazil	S�o Paulo	S�o Paulo	South America	Brazil	S�o Paulo	genome	29831	Human	73	Male	20B	B.1.1.248	GR	Hospital Municipal Carmen Prudente	Instituto Adolfo Lutz, Interdiciplinary Procedures Center, Strategic Laboratory	Claudio Tavares Sacchi et al	https://www.gisaid.org	?	?	22/06/2020
Brazil/SP-611/2020	ncov	EPI_ISL_515552	?	2020-04-16	South America	Brazil	S�o Paulo	S�o Paulo	South America	Brazil	S�o Paulo	genome	29841	Human	72	Female	20B	B.1.1.28	GR	Hospital Municipal do Tatuape Carmino Caricchio	Instituto Adolfo Lutz, Interdiciplinary Procedures Center, Strategic Laboratory	Claudio Tavares Sacchi et al	https://www.gisaid.org	?	?	19/08/2020
Brazil/SP-612/2020	ncov	EPI_ISL_515553	?	2020-04-16	South America	Brazil	S�o Paulo	S�o Paulo	South America	Brazil	S�o Paulo	genome	29836	Human	71	Male	20B	B.1.1.248	GR	Hospital Municipal Dr. Ignacio Proen�a de Gouvea	Instituto Adolfo Lutz, Interdiciplinary Procedures Center, Strategic Laboratory	Claudio Tavares Sacchi et al	https://www.gisaid.org	?	?	19/08/2020
Brazil/SP-615/2020	ncov	EPI_ISL_515557	?	2020-04-15	South America	Brazil	S�o Paulo	S�o Paulo	South America	Brazil	S�o Paulo	genome	29836	Human	70	Male	20B	B.1.1.314	GR	Hospital Municipal Dr. Moys�s Deutsch	Instituto Adolfo Lutz, Interdiciplinary Procedures Center, Strategic Laboratory	Claudio Tavares Sacchi et al	https://www.gisaid.org	?	?	19/08/2020
Brazil/SP-617/2020	ncov	EPI_ISL_515561	?	2020-04-16	South America	Brazil	S�o Paulo	S�o Paulo	South America	Brazil	S�o Paulo	genome	29853	Human	70	Male	20B	B.1.1.248	GR	Hospital Montemagno	Instituto Adolfo Lutz, Interdiciplinary Procedures Center, Strategic Laboratory	Claudio Tavares Sacchi et al	https://www.gisaid.org	?	?	19/08/2020
Brazil/SP-619/2020	ncov	EPI_ISL_515562	?	2020-04-13	South America	Brazil	S�o Paulo	Sao Vicente	South America	Brazil	S�o Paulo	genome	29848	Human	59	Female	20B	B.1.1.248	GR	Hospital Municipal Doutor Alexandre Zaio	Instituto Adolfo Lutz, Interdiciplinary Procedures Center, Strategic Laboratory	Claudio Tavares Sacchi et al	https://www.gisaid.org	?	?	19/08/2020
Brazil/SP-623/2020	ncov	EPI_ISL_515566	?	2020-04-23	South America	Brazil	S�o Paulo	S�o Paulo	South America	Brazil	S�o Paulo	genome	29831	Human	83	Male	20B	B.1.1.248	GR	PS Municipal Dr Lauro Ribas Braga	Instituto Adolfo Lutz, Interdiciplinary Procedures Center, Strategic Laboratory	Claudio Tavares Sacchi et al	https://www.gisaid.org	?	?	19/08/2020
Brazil/SP-624/2020	ncov	EPI_ISL_515527	?	2020-03-18	South America	Brazil	S�o Paulo	S�o Paulo	South America	Brazil	S�o Paulo	genome	29834	Human	35	Female	20B	B.1.1.33	GR	Hospital Santa Clara	Instituto Adolfo Lutz, Interdiciplinary Procedures Center, Strategic Laboratory	Claudio Tavares Sacchi et al	https://www.gisaid.org	?	?	19/08/2020
Brazil/SP-625/2020	ncov	EPI_ISL_515528	?	2020-03-25	South America	Brazil	S�o Paulo	S�o Paulo	South America	Brazil	S�o Paulo	genome	29835	Human	53	Female	20B	B.1.1.33	GR	Hospital Sao Paulo de Ensino da Unifesp	Instituto Adolfo Lutz, Interdiciplinary Procedures Center, Strategic Laboratory	Claudio Tavares Sacchi et al	https://www.gisaid.org	?	?	19/08/2020
Brazil/SP-626/2020	ncov	EPI_ISL_515529	?	2020-03-24	South America	Brazil	S�o Paulo	S�o Paulo	South America	Brazil	S�o Paulo	genome	29852	Human	52	Male	20B	B.1.1.28	GR	Pronto Socorro Municipal Julio Tupy	Instituto Adolfo Lutz, Interdiciplinary Procedures Center, Strategic Laboratory	Claudio Tavares Sacchi et al	https://www.gisaid.org	?	?	19/08/2020
Brazil/SP-627/2020	ncov	EPI_ISL_515541	?	2020-03-23	South America	Brazil	S�o Paulo	S�o Paulo	South America	Brazil	S�o Paulo	genome	29834	Human	46	Male	20B	B.1.1.28	GR	Hospital Montemagno	Instituto Adolfo Lutz, Interdiciplinary Procedures Center, Strategic Laboratory	Claudio Tavares Sacchi et al	https://www.gisaid.org	?	?	19/08/2020
Brazil/SP-629/2020	ncov	EPI_ISL_515544	?	2020-03-23	South America	Brazil	S�o Paulo	S�o Paulo	South America	Brazil	S�o Paulo	genome	29833	Human	67	Male	20B	B.1.1.28	GR	Ama Dr Jose Soares Hungria	Instituto Adolfo Lutz, Interdiciplinary Procedures Center, Strategic Laboratory	Claudio Tavares Sacchi et al	https://www.gisaid.org	?	?	19/08/2020
Brazil/SP-632/2020	ncov	EPI_ISL_515546	?	2020-03-19	South America	Brazil	S�o Paulo	S�o Paulo	South America	Brazil	S�o Paulo	genome	29839	Human	50	Female	20B	B.1.1.143	GR	Hospital Municipal do Tatuape Carmino Caricchio	Instituto Adolfo Lutz, Interdiciplinary Procedures Center, Strategic Laboratory	Claudio Tavares Sacchi et al	https://www.gisaid.org	?	?	19/08/2020
Brazil/SP-633/2020	ncov	EPI_ISL_515547	?	2020-03-20	South America	Brazil	S�o Paulo	S�o Paulo	South America	Brazil	S�o Paulo	genome	29835	Human	65	Male	20B	B.1.1.28	GR	Centro Medico da Policia Militar do Estado de Sao Paulo	Instituto Adolfo Lutz, Interdiciplinary Procedures Center, Strategic Laboratory	Claudio Tavares Sacchi et al	https://www.gisaid.org	?	?	19/08/2020
Brazil/SP-634/2020	ncov	EPI_ISL_515548	?	2020-03-20	South America	Brazil	S�o Paulo	S�o Paulo	South America	Brazil	S�o Paulo	genome	29833	Human	79	Male	20B	B.1.1.248	GR	Hospital Municipal Dr. Jose Soares Hungria	Instituto Adolfo Lutz, Interdiciplinary Procedures Center, Strategic Laboratory	Claudio Tavares Sacchi et al	https://www.gisaid.org	?	?	19/08/2020
Brazil/SP-636/2020	ncov	EPI_ISL_515550	?	2020-03-25	South America	Brazil	S�o Paulo	S�o Paulo	South America	Brazil	S�o Paulo	genome	29838	Human	52	Female	20B	B.1.1.33	GR	UPA Vila Santa Catarina	Instituto Adolfo Lutz, Interdiciplinary Procedures Center, Strategic Laboratory	Claudio Tavares Sacchi et al	https://www.gisaid.org	?	?	19/08/2020
Brazil/SP-639/2020	ncov	EPI_ISL_515554	?	2020-03-19	South America	Brazil	S�o Paulo	S�o Paulo	South America	Brazil	S�o Paulo	genome	29836	Human	83	Female	20B	B.1.1.28	GR	Pronto Socorro Municipal de Perus	Instituto Adolfo Lutz, Interdiciplinary Procedures Center, Strategic Laboratory	Claudio Tavares Sacchi et al	https://www.gisaid.org	?	?	19/08/2020
Brazil/SP-643/2020	ncov	EPI_ISL_693223	?	2020-07-02	South America	Brazil	S�o Paulo	Piracicaba	South America	Brazil	S�o Paulo	genome	29805	Human	30	Male	20B	B.1.1.248	GR	Laborat�rio Municipal de Piracicaba	Instituto Adolfo Lutz, Interdiciplinary Procedures Center, Strategic Laboratory	Claudio Tavares Sacchi et al	https://www.gisaid.org	?	?	10/12/2020
Brazil/SP-645/2020	ncov	EPI_ISL_693224	?	2020-07-02	South America	Brazil	S�o Paulo	Piracicaba	South America	Brazil	S�o Paulo	genome	29779	Human	66	Male	20B	B.1.1.248	GR	Laborat�rio Municipal de Piracicaba	Instituto Adolfo Lutz, Interdiciplinary Procedures Center, Strategic Laboratory	Claudio Tavares Sacchi et al	https://www.gisaid.org	?	?	10/12/2020
Brazil/SP-652/2020	ncov	EPI_ISL_693225	?	2020-07-06	South America	Brazil	S�o Paulo	Diadema	South America	Brazil	S�o Paulo	genome	29832	Human	54	Male	20B	B.1.1.248	GR	Ubs Vila Rosa - Ol�mpia Gomes De Almeida	Instituto Adolfo Lutz, Interdiciplinary Procedures Center, Strategic Laboratory	Claudio Tavares Sacchi et al	https://www.gisaid.org	?	?	10/12/2020
Brazil/SP-653/2020	ncov	EPI_ISL_693226	?	2020-06-16	South America	Brazil	S�o Paulo	Campinas	South America	Brazil	S�o Paulo	genome	29849	Human	45	Male	20B	B.1.1.248	GR	Unidade de Pronto Atendimento Sao Jos�	Instituto Adolfo Lutz, Interdiciplinary Procedures Center, Strategic Laboratory	Claudio Tavares Sacchi et al	https://www.gisaid.org	?	?	10/12/2020
Brazil/SP-658/2020	ncov	EPI_ISL_693227	?	2020-07-06	South America	Brazil	S�o Paulo	Sao Bernardo do Campo	South America	Brazil	S�o Paulo	genome	29848	Human	73	Female	20B	B.1.1.33	GR	UBS Vila Marchi	Instituto Adolfo Lutz, Interdiciplinary Procedures Center, Strategic Laboratory	Claudio Tavares Sacchi et al	https://www.gisaid.org	?	?	10/12/2020
Brazil/SP-661/2020	ncov	EPI_ISL_693228	?	2020-06-22	South America	Brazil	S�o Paulo	Sorocaba	South America	Brazil	S�o Paulo	genome	29833	Human	26	Female	20B	B.1.1.248	GR	Secretaria Municipal de Sorocaba	Instituto Adolfo Lutz, Interdiciplinary Procedures Center, Strategic Laboratory	Claudio Tavares Sacchi et al	https://www.gisaid.org	?	?	10/12/2020
Brazil/SP-666/2020	ncov	EPI_ISL_693229	?	2020-06-16	South America	Brazil	S�o Paulo	Guarulhos	South America	Brazil	S�o Paulo	genome	29835	Human	21	Male	20B	B.1.1.248	GR	Hospital 8 de Maio	Instituto Adolfo Lutz, Interdiciplinary Procedures Center, Strategic Laboratory	Claudio Tavares Sacchi et al	https://www.gisaid.org	?	?	10/12/2020
Brazil/SP-667/2020	ncov	EPI_ISL_693230	?	2020-06-13	South America	Brazil	S�o Paulo	Cotia	South America	Brazil	S�o Paulo	genome	29834	Human	37	Female	20B	B.1.1.248	GR	Hospital e Pronto Socorro Portinari	Instituto Adolfo Lutz, Interdiciplinary Procedures Center, Strategic Laboratory	Claudio Tavares Sacchi et al	https://www.gisaid.org	?	?	10/12/2020
Brazil/SP-668/2020	ncov	EPI_ISL_693231	?	2020-06-27	South America	Brazil	S�o Paulo	Jacare�	South America	Brazil	S�o Paulo	genome	29835	Human	51	Female	20B	B.1.1.248	GR	Pronto Socorro Municipal de Santa Branca	Instituto Adolfo Lutz, Interdiciplinary Procedures Center, Strategic Laboratory	Claudio Tavares Sacchi et al	https://www.gisaid.org	?	?	10/12/2020
Brazil/SP-673/2020	ncov	EPI_ISL_693232	?	2020-05-30	South America	Brazil	S�o Paulo	S�o Paulo	South America	Brazil	S�o Paulo	genome	29835	Human	36	Female	20B	B.1.1.248	GR	Hospital e Pronto Socorro Portinari	Instituto Adolfo Lutz, Interdiciplinary Procedures Center, Strategic Laboratory	Claudio Tavares Sacchi et al	https://www.gisaid.org	?	?	10/12/2020
Brazil/SP-678/2020	ncov	EPI_ISL_693233	?	2020-06-12	South America	Brazil	S�o Paulo	Itapecerica Da Serra	South America	Brazil	S�o Paulo	genome	29836	Human	48	Female	20B	B.1.1.248	GR	Hospital Santa Cruz	Instituto Adolfo Lutz, Interdiciplinary Procedures Center, Strategic Laboratory	Claudio Tavares Sacchi et al	https://www.gisaid.org	?	?	10/12/2020
Brazil/SP-688/2020	ncov	EPI_ISL_693234	?	2020-06-30	South America	Brazil	S�o Paulo	Rio Grande Da Serra	South America	Brazil	S�o Paulo	genome	29831	Human	23	Female	20B	B.1.1.248	GR	Upa Vereador Jose Da Rocha Goncalves	Instituto Adolfo Lutz, Interdiciplinary Procedures Center, Strategic Laboratory	Claudio Tavares Sacchi et al	https://www.gisaid.org	?	?	10/12/2020
Brazil/SP-689/2020	ncov	EPI_ISL_693235	?	2020-06-30	South America	Brazil	S�o Paulo	Rio Grande Da Serra	South America	Brazil	S�o Paulo	genome	29835	Human	48	Male	20B	B.1.1.248	GR	Casmi Centro Atendimento Saude da Mulher e Infancia	Instituto Adolfo Lutz, Interdiciplinary Procedures Center, Strategic Laboratory	Claudio Tavares Sacchi et al	https://www.gisaid.org	?	?	10/12/2020
Brazil/SP-692/2020	ncov	EPI_ISL_693236	?	2020-07-02	South America	Brazil	S�o Paulo	S�o Paulo	South America	Brazil	S�o Paulo	genome	29829	Human	31	Female	20B	B.1.1.248	GR	Hospital Santa Marcelina Sao Paulo	Instituto Adolfo Lutz, Interdiciplinary Procedures Center, Strategic Laboratory	Claudio Tavares Sacchi et al	https://www.gisaid.org	?	?	10/12/2020
Brazil/SP-694/2020	ncov	EPI_ISL_693237	?	2020-07-01	South America	Brazil	S�o Paulo	Mogi Das Cruzes	South America	Brazil	S�o Paulo	genome	29836	Human	38	Female	20B	B.1.1.248	GR	UPA Santa Isabel	Instituto Adolfo Lutz, Interdiciplinary Procedures Center, Strategic Laboratory	Claudio Tavares Sacchi et al	https://www.gisaid.org	?	?	10/12/2020
Brazil/SP-696/2020	ncov	EPI_ISL_693238	?	2020-06-30	South America	Brazil	S�o Paulo	Santos	South America	Brazil	S�o Paulo	genome	29835	Human	23	Male	20B	B.1.1.248	GR	Secao Centro de Diagnostico Secedi	Instituto Adolfo Lutz, Interdiciplinary Procedures Center, Strategic Laboratory	Claudio Tavares Sacchi et al	https://www.gisaid.org	?	?	10/12/2020
Brazil/SP-697/2020	ncov	EPI_ISL_693239	?	2020-06-30	South America	Brazil	S�o Paulo	Santos	South America	Brazil	S�o Paulo	genome	29833	Human	38	Male	20B	B.1.1.248	GR	Secao Centro de Diagnostico Secedi	Instituto Adolfo Lutz, Interdiciplinary Procedures Center, Strategic Laboratory	Claudio Tavares Sacchi et al	https://www.gisaid.org	?	?	10/12/2020
Brazil/SP-698/2020	ncov	EPI_ISL_693240	?	2020-06-30	South America	Brazil	S�o Paulo	Diadema	South America	Brazil	S�o Paulo	genome	29835	Human	58	Female	20B	B.1.1.248	GR	Centro de Vigil�ncia a Saude de Diadema	Instituto Adolfo Lutz, Interdiciplinary Procedures Center, Strategic Laboratory	Claudio Tavares Sacchi et al	https://www.gisaid.org	?	?	10/12/2020
Brazil/SP-699/2020	ncov	EPI_ISL_693241	?	2020-06-30	South America	Brazil	S�o Paulo	Ribeirao Pires	South America	Brazil	S�o Paulo	genome	29829	Human	40	Female	20B	B.1.1.248	GR	Hospital e Maternidade Sao Lucas	Instituto Adolfo Lutz, Interdiciplinary Procedures Center, Strategic Laboratory	Claudio Tavares Sacchi et al	https://www.gisaid.org	?	?	10/12/2020
Brazil/SP-702/2020	ncov	EPI_ISL_693242	?	2020-06-30	South America	Brazil	S�o Paulo	Diadema	South America	Brazil	S�o Paulo	genome	29833	Human	47	Female	20B	B.1.1.248	GR	Centro de Vigil�ncia a Saude de Diadema	Instituto Adolfo Lutz, Interdiciplinary Procedures Center, Strategic Laboratory	Claudio Tavares Sacchi et al	https://www.gisaid.org	?	?	10/12/2020
Brazil/SP-705/2020	ncov	EPI_ISL_693247	?	2020-06-30	South America	Brazil	S�o Paulo	Santos	South America	Brazil	S�o Paulo	genome	29840	Human	20	Female	20B	B.1.1.33	GR	Secao Centro de Diagnostico Secedi	Instituto Adolfo Lutz, Interdiciplinary Procedures Center, Strategic Laboratory	Claudio Tavares Sacchi et al	https://www.gisaid.org	?	?	10/12/2020
Brazil/SP-710/2020	ncov	EPI_ISL_693243	?	2020-06-27	South America	Brazil	S�o Paulo	Piracicaba	South America	Brazil	S�o Paulo	genome	29846	Human	61	Female	20B	B.1.1.248	GR	Laborat�rio Municipal de Piracicaba	Instituto Adolfo Lutz, Interdiciplinary Procedures Center, Strategic Laboratory	Claudio Tavares Sacchi et al	https://www.gisaid.org	?	?	10/12/2020
Brazil/SP-716/2020	ncov	EPI_ISL_693244	?	2020-07-02	South America	Brazil	S�o Paulo	Sorocaba	South America	Brazil	S�o Paulo	genome	29847	Human	49	Male	20B	B.1.1.248	GR	Centro M�dico da Pol�cia Militar do Estado de Sao Paulo	Instituto Adolfo Lutz, Interdiciplinary Procedures Center, Strategic Laboratory	Claudio Tavares Sacchi et al	https://www.gisaid.org	?	?	10/12/2020
Brazil/SP-719/2020	ncov	EPI_ISL_693245	?	2020-07-02	South America	Brazil	S�o Paulo	Mogi Das Cruzes	South America	Brazil	S�o Paulo	genome	29858	Human	37	Male	20B	B.1.1.248	GR	UPA Santa Isabel	Instituto Adolfo Lutz, Interdiciplinary Procedures Center, Strategic Laboratory	Claudio Tavares Sacchi et al	https://www.gisaid.org	?	?	10/12/2020
Brazil/SP-721/2020	ncov	EPI_ISL_693246	?	2020-06-30	South America	Brazil	S�o Paulo	Rio Grande Da Serra	South America	Brazil	S�o Paulo	genome	29852	Human	54	Female	20B	B.1.1.33	GR	Laboratorio Municipal de Rio Grande da Serra	Instituto Adolfo Lutz, Interdiciplinary Procedures Center, Strategic Laboratory	Claudio Tavares Sacchi et al	https://www.gisaid.org	?	?	10/12/2020
Brazil/SP-735/2020	ncov	EPI_ISL_693248	?	2020-07-06	South America	Brazil	S�o Paulo	Limeira	South America	Brazil	S�o Paulo	genome	29874	Human	25	Female	20B	B.1.1.33	GR	Centro Municipal de Epidemiologia e Imuniza��es	Instituto Adolfo Lutz, Interdiciplinary Procedures Center, Strategic Laboratory	Claudio Tavares Sacchi et al	https://www.gisaid.org	?	?	10/12/2020
Brazil/SP-844R1/2020	ncov	EPI_ISL_708529	?	2020-06-29	South America	Brazil	S�o Paulo	Fernandopolis	South America	Brazil	S�o Paulo	genome	29852	Human	41	Female	20B	B.1.1.33	GR	Secret�ria Municipal de Saude de Fernand�polis	Instituto Adolfo Lutz, Interdiciplinary Procedures Center, Strategic Laboratory	Claudio Tavares Sacchi et al	https://www.gisaid.org	?	?	16/12/2020
Brazil/SP-844R2/2020	ncov	EPI_ISL_708530	?	2020-11-21	South America	Brazil	S�o Paulo	Fernandopolis	South America	Brazil	S�o Paulo	genome	29862	Human	41	Female	20B	B.1.1.248	GR	Secretaria Municipal de Saude de Fernand�polis	Instituto Adolfo Lutz, Interdiciplinary Procedures Center, Strategic Laboratory	Claudio Tavares Sacchi et al	https://www.gisaid.org	?	?	16/12/2020
Brazil/SP-L1-CAMPI10/2020	ncov	EPI_ISL_476152	?	2020-04-06	South America	Brazil	S�o Paulo		South America	Brazil	S�o Paulo	genome	29782	Human	?	?	20B	B.1.1.248	GR	Laborat�rio de Patologia Cl�nica - UNICAMP	Laborat�rio de Estudos de V�rus Emergentes - UNICAMP	Jos� Luiz Proen�a-Modena et al	https://www.gisaid.org	Evolution and epidemic spread of SARS-CoV-2 in Brazil	https://dx.doi.org/10.1126/science.abd2161	25/06/2020
Brazil/SP-L1-CAMPI11/2020	ncov	EPI_ISL_476153	?	2020-04-07	South America	Brazil	S�o Paulo		South America	Brazil	S�o Paulo	genome	29782	Human	?	?	20A	B.1	G	Laborat�rio de Patologia Cl�nica - UNICAMP	Laborat�rio de Estudos de V�rus Emergentes - UNICAMP	Jos� Luiz Proen�a-Modena et al	https://www.gisaid.org	Evolution and epidemic spread of SARS-CoV-2 in Brazil	https://dx.doi.org/10.1126/science.abd2161	25/06/2020
Brazil/SP-L1-CAMPI12/2020	ncov	EPI_ISL_476154	?	2020-04-07	South America	Brazil	S�o Paulo		South America	Brazil	S�o Paulo	genome	29782	Human	?	?	20B	B.1.1.28	GR	Laborat�rio de Patologia Cl�nica - UNICAMP	Laborat�rio de Estudos de V�rus Emergentes - UNICAMP	Jos� Luiz Proen�a-Modena et al	https://www.gisaid.org	Evolution and epidemic spread of SARS-CoV-2 in Brazil	https://dx.doi.org/10.1126/science.abd2161	25/06/2020
Brazil/SP-L1-CAMPI13/2020	ncov	EPI_ISL_476155	?	2020-04-07	South America	Brazil	S�o Paulo		South America	Brazil	S�o Paulo	genome	29782	Human	?	?	20B	B.1.1.33	GR	Laborat�rio de Patologia Cl�nica - UNICAMP	Laborat�rio de Estudos de V�rus Emergentes - UNICAMP	Jos� Luiz Proen�a-Modena et al	https://www.gisaid.org	Evolution and epidemic spread of SARS-CoV-2 in Brazil	https://dx.doi.org/10.1126/science.abd2161	25/06/2020
Brazil/SP-L1-CAMPI14/2020	ncov	EPI_ISL_476156	?	2020-04-07	South America	Brazil	S�o Paulo		South America	Brazil	S�o Paulo	genome	29782	Human	?	?	20B	B.1.1.28	GR	Laborat�rio de Patologia Cl�nica - UNICAMP	Laborat�rio de Estudos de V�rus Emergentes - UNICAMP	Jos� Luiz Proen�a-Modena et al	https://www.gisaid.org	Evolution and epidemic spread of SARS-CoV-2 in Brazil	https://dx.doi.org/10.1126/science.abd2161	25/06/2020
Brazil/SP-L1-CAMPI15/2020	ncov	EPI_ISL_476157	?	2020-04-08	South America	Brazil	S�o Paulo		South America	Brazil	S�o Paulo	genome	29782	Human	?	?	20B	B.1.1.28	GR	Laborat�rio de Patologia Cl�nica - UNICAMP	Laborat�rio de Estudos de V�rus Emergentes - UNICAMP	Jos� Luiz Proen�a-Modena et al	https://www.gisaid.org	Evolution and epidemic spread of SARS-CoV-2 in Brazil	https://dx.doi.org/10.1126/science.abd2161	25/06/2020
Brazil/SP-L1-CAMPI16/2020	ncov	EPI_ISL_476158	?	2020-04-08	South America	Brazil	S�o Paulo		South America	Brazil	S�o Paulo	genome	29782	Human	?	?	20B	B.1.1.33	GR	Laborat�rio de Patologia Cl�nica - UNICAMP	Laborat�rio de Estudos de V�rus Emergentes - UNICAMP	Jos� Luiz Proen�a-Modena et al	https://www.gisaid.org	Evolution and epidemic spread of SARS-CoV-2 in Brazil	https://dx.doi.org/10.1126/science.abd2161	25/06/2020
Brazil/SP-L1-CAMPI18/2020	ncov	EPI_ISL_476159	?	2020-04-09	South America	Brazil	S�o Paulo		South America	Brazil	S�o Paulo	genome	29782	Human	?	?	20B	B.1.1.28	GR	Laborat�rio de Patologia Cl�nica - UNICAMP	Laborat�rio de Estudos de V�rus Emergentes - UNICAMP	Jos� Luiz Proen�a-Modena et al	https://www.gisaid.org	Evolution and epidemic spread of SARS-CoV-2 in Brazil	https://dx.doi.org/10.1126/science.abd2161	25/06/2020
Brazil/SP-L1-CAMPI19/2020	ncov	EPI_ISL_476160	?	2020-04-09	South America	Brazil	S�o Paulo		South America	Brazil	S�o Paulo	genome	29782	Human	?	?	20B	B.1.1.33	GR	Laborat�rio de Patologia Cl�nica - UNICAMP	Laborat�rio de Estudos de V�rus Emergentes - UNICAMP	Jos� Luiz Proen�a-Modena et al	https://www.gisaid.org	Evolution and epidemic spread of SARS-CoV-2 in Brazil	https://dx.doi.org/10.1126/science.abd2161	25/06/2020
Brazil/SP-L1-CAMPI2/2020	ncov	EPI_ISL_476161	?	2020-04-01	South America	Brazil	S�o Paulo		South America	Brazil	S�o Paulo	genome	29782	Human	?	?	20B	B.1.1.28	GR	Laborat�rio de Patologia Cl�nica - UNICAMP	Laborat�rio de Estudos de V�rus Emergentes - UNICAMP	Jos� Luiz Proen�a-Modena et al	https://www.gisaid.org	Evolution and epidemic spread of SARS-CoV-2 in Brazil	https://dx.doi.org/10.1126/science.abd2161	25/06/2020
Brazil/SP-L1-CAMPI20/2020	ncov	EPI_ISL_476162	?	2020-04-09	South America	Brazil	S�o Paulo		South America	Brazil	S�o Paulo	genome	29782	Human	?	?	20B	B.1.1.248	GR	Laborat�rio de Patologia Cl�nica - UNICAMP	Laborat�rio de Estudos de V�rus Emergentes - UNICAMP	Jos� Luiz Proen�a-Modena et al	https://www.gisaid.org	Evolution and epidemic spread of SARS-CoV-2 in Brazil	https://dx.doi.org/10.1126/science.abd2161	25/06/2020
Brazil/SP-L1-CAMPI29/2020	ncov	EPI_ISL_476163	?	2020-04-14	South America	Brazil	S�o Paulo		South America	Brazil	S�o Paulo	genome	29782	Human	?	?	20B	B.1.1.28	GR	Laborat�rio de Patologia Cl�nica - UNICAMP	Laborat�rio de Estudos de V�rus Emergentes - UNICAMP	Jos� Luiz Proen�a-Modena et al	https://www.gisaid.org	Evolution and epidemic spread of SARS-CoV-2 in Brazil	https://dx.doi.org/10.1126/science.abd2161	25/06/2020
Brazil/SP-L1-CAMPI3/2020	ncov	EPI_ISL_476164	?	2020-04-01	South America	Brazil	S�o Paulo		South America	Brazil	S�o Paulo	genome	29782	Human	?	?	20A	B.1.5	G	Laborat�rio de Patologia Cl�nica - UNICAMP	Laborat�rio de Estudos de V�rus Emergentes - UNICAMP	Jos� Luiz Proen�a-Modena et al	https://www.gisaid.org	Evolution and epidemic spread of SARS-CoV-2 in Brazil	https://dx.doi.org/10.1126/science.abd2161	25/06/2020
Brazil/SP-L1-CAMPI31/2020	ncov	EPI_ISL_476165	?	2020-04-14	South America	Brazil	S�o Paulo		South America	Brazil	S�o Paulo	genome	29782	Human	?	?	20B	B.1.1.28	GR	Laborat�rio de Patologia Cl�nica - UNICAMP	Laborat�rio de Estudos de V�rus Emergentes - UNICAMP	Jos� Luiz Proen�a-Modena et al	https://www.gisaid.org	Evolution and epidemic spread of SARS-CoV-2 in Brazil	https://dx.doi.org/10.1126/science.abd2161	25/06/2020
Brazil/SP-L1-CAMPI32/2020	ncov	EPI_ISL_476166	?	2020-04-14	South America	Brazil	S�o Paulo		South America	Brazil	S�o Paulo	genome	29782	Human	?	?	20B	B.1.1.28	GR	Laborat�rio de Patologia Cl�nica - UNICAMP	Laborat�rio de Estudos de V�rus Emergentes - UNICAMP	Jos� Luiz Proen�a-Modena et al	https://www.gisaid.org	Evolution and epidemic spread of SARS-CoV-2 in Brazil	https://dx.doi.org/10.1126/science.abd2161	25/06/2020
Brazil/SP-L1-CAMPI36/2020	ncov	EPI_ISL_476167	?	2020-04-14	South America	Brazil	S�o Paulo		South America	Brazil	S�o Paulo	genome	29611	Human	?	?	20B	B.1.1.28	GR	Laborat�rio de Patologia Cl�nica - UNICAMP	Laborat�rio de Estudos de V�rus Emergentes - UNICAMP	Jos� Luiz Proen�a-Modena et al	https://www.gisaid.org	Evolution and epidemic spread of SARS-CoV-2 in Brazil	https://dx.doi.org/10.1126/science.abd2161	25/06/2020
Brazil/SP-L1-CAMPI5/2020	ncov	EPI_ISL_476168	?	2020-04-02	South America	Brazil	S�o Paulo		South America	Brazil	S�o Paulo	genome	29782	Human	?	?	20B	B.1.1.33	GR	Laborat�rio de Patologia Cl�nica - UNICAMP	Laborat�rio de Estudos de V�rus Emergentes - UNICAMP	Jos� Luiz Proen�a-Modena et al	https://www.gisaid.org	Evolution and epidemic spread of SARS-CoV-2 in Brazil	https://dx.doi.org/10.1126/science.abd2161	25/06/2020
Brazil/SP-L1-CAMPI7/2020	ncov	EPI_ISL_476169	?	2020-04-03	South America	Brazil	S�o Paulo		South America	Brazil	S�o Paulo	genome	29782	Human	?	?	20B	B.1.1.28	GR	Laborat�rio de Patologia Cl�nica - UNICAMP	Laborat�rio de Estudos de V�rus Emergentes - UNICAMP	Jos� Luiz Proen�a-Modena et al	https://www.gisaid.org	Evolution and epidemic spread of SARS-CoV-2 in Brazil	https://dx.doi.org/10.1126/science.abd2161	25/06/2020
Brazil/SP-L1-CAMPI8/2020	ncov	EPI_ISL_476170	?	2020-04-03	South America	Brazil	S�o Paulo		South America	Brazil	S�o Paulo	genome	29782	Human	?	?	20B	B.1.1.33	GR	Laborat�rio de Patologia Cl�nica - UNICAMP	Laborat�rio de Estudos de V�rus Emergentes - UNICAMP	Jos� Luiz Proen�a-Modena et al	https://www.gisaid.org	Evolution and epidemic spread of SARS-CoV-2 in Brazil	https://dx.doi.org/10.1126/science.abd2161	25/06/2020
Brazil/SP-L10-CD141/2020	ncov	EPI_ISL_476171	?	2020-03-14	South America	Brazil	S�o Paulo		South America	Brazil	S�o Paulo	genome	29494	Human	?	?	20B	B.1	GR	DB Diagn�sticos do Brasil	Instituto de Medicina Tropical da Univesidade de S�o Paulo	Samples: Nelson Gaburo Jr et al	https://www.gisaid.org	Evolution and epidemic spread of SARS-CoV-2 in Brazil	https://dx.doi.org/10.1126/science.abd2161	25/06/2020
Brazil/SP-L10-CD142/2020	ncov	EPI_ISL_476172	?	2020-03-14	South America	Brazil	S�o Paulo		South America	Brazil	S�o Paulo	genome	29494	Human	?	?	20B	B.1	GR	DB Diagn�sticos do Brasil	Instituto de Medicina Tropical da Univesidade de S�o Paulo	Samples: Nelson Gaburo Jr et al	https://www.gisaid.org	Evolution and epidemic spread of SARS-CoV-2 in Brazil	https://dx.doi.org/10.1126/science.abd2161	25/06/2020
Brazil/SP-L10-CD143/2020	ncov	EPI_ISL_476173	?	2020-03-13	South America	Brazil	S�o Paulo		South America	Brazil	S�o Paulo	genome	29494	Human	?	?	20B	B.1	GR	DB Diagn�sticos do Brasil	Instituto de Medicina Tropical da Univesidade de S�o Paulo	Samples: Nelson Gaburo Jr et al	https://www.gisaid.org	Evolution and epidemic spread of SARS-CoV-2 in Brazil	https://dx.doi.org/10.1126/science.abd2161	25/06/2020
Brazil/SP-L10-CD144/2020	ncov	EPI_ISL_476174	?	2020-03-12	South America	Brazil	S�o Paulo		South America	Brazil	S�o Paulo	genome	29494	Human	?	?	20B	B.1	GR	DB Diagn�sticos do Brasil	Instituto de Medicina Tropical da Univesidade de S�o Paulo	Samples: Nelson Gaburo Jr et al	https://www.gisaid.org	Evolution and epidemic spread of SARS-CoV-2 in Brazil	https://dx.doi.org/10.1126/science.abd2161	25/06/2020
Brazil/SP-L10-CD162/2020	ncov	EPI_ISL_476181	?	2020-03-16	South America	Brazil	S�o Paulo		South America	Brazil	S�o Paulo	genome	29494	Human	?	?	20B	B.1.1.28	GR	DB Diagn�sticos do Brasil	Instituto de Medicina Tropical da Univesidade de S�o Paulo	Samples: Nelson Gaburo Jr et al	https://www.gisaid.org	Evolution and epidemic spread of SARS-CoV-2 in Brazil	https://dx.doi.org/10.1126/science.abd2161	25/06/2020
Brazil/SP-L10-CD176/2020	ncov	EPI_ISL_476189	?	2020-03-17	South America	Brazil	S�o Paulo		South America	Brazil	S�o Paulo	genome	29323	Human	?	?	20B	B.1	GR	DB Diagn�sticos do Brasil	Instituto de Medicina Tropical da Univesidade de S�o Paulo	Samples: Nelson Gaburo Jr et al	https://www.gisaid.org	Evolution and epidemic spread of SARS-CoV-2 in Brazil	https://dx.doi.org/10.1126/science.abd2161	25/06/2020
Brazil/SP-L11-CD177/2020	ncov	EPI_ISL_476190	?	2020-03-17	South America	Brazil	S�o Paulo		South America	Brazil	S�o Paulo	genome	29323	Human	?	?	20B	B.1.1.33	GR	DB Diagn�sticos do Brasil	Instituto de Medicina Tropical da Univesidade de S�o Paulo	Samples: Nelson Gaburo Jr et al	https://www.gisaid.org	Evolution and epidemic spread of SARS-CoV-2 in Brazil	https://dx.doi.org/10.1126/science.abd2161	25/06/2020
Brazil/SP-L11-CD184-2/2020	ncov	EPI_ISL_476195	?	2020-03-16	South America	Brazil	S�o Paulo		South America	Brazil	S�o Paulo	genome	29611	Human	?	?	20B	B.1	GR	DB Diagn�sticos do Brasil	Instituto de Medicina Tropical da Univesidade de S�o Paulo	Samples: Nelson Gaburo Jr et al	https://www.gisaid.org	Evolution and epidemic spread of SARS-CoV-2 in Brazil	https://dx.doi.org/10.1126/science.abd2161	25/06/2020
Brazil/SP-L11-CD185-2/2020	ncov	EPI_ISL_476196	?	2020-03-17	South America	Brazil	S�o Paulo		South America	Brazil	S�o Paulo	genome	29323	Human	?	?	20C	B.1	GH	DB Diagn�sticos do Brasil	Instituto de Medicina Tropical da Univesidade de S�o Paulo	Samples: Nelson Gaburo Jr et al	https://www.gisaid.org	Evolution and epidemic spread of SARS-CoV-2 in Brazil	https://dx.doi.org/10.1126/science.abd2161	25/06/2020
Brazil/SP-L11-CD200/2020	ncov	EPI_ISL_476201	?	2020-03-19	South America	Brazil	S�o Paulo		South America	Brazil	S�o Paulo	genome	29323	Human	?	?	20B	B.1.1.33	GR	DB Diagn�sticos do Brasil	Instituto de Medicina Tropical da Univesidade de S�o Paulo	Samples: Nelson Gaburo Jr et al	https://www.gisaid.org	Evolution and epidemic spread of SARS-CoV-2 in Brazil	https://dx.doi.org/10.1126/science.abd2161	25/06/2020
Brazil/SP-L11-CD92/2020	ncov	EPI_ISL_476203	?	2020-03-25	South America	Brazil	S�o Paulo		South America	Brazil	S�o Paulo	genome	29494	Human	?	?	20B	B.1.1.28	GR	Hospital da Cl�nicas da Faculdade de Medicina da Universidade de S�o Paulo	Instituto de Medicina Tropical da Univesidade de S�o Paulo	Samples: Ingra Morales Claro et al	https://www.gisaid.org	Evolution and epidemic spread of SARS-CoV-2 in Brazil	https://dx.doi.org/10.1126/science.abd2161	25/06/2020
Brazil/SP-L11-CD93/2020	ncov	EPI_ISL_476204	?	2020-03-25	South America	Brazil	S�o Paulo		South America	Brazil	S�o Paulo	genome	29494	Human	?	?	20B	B.1.1.33	GR	Hospital da Cl�nicas da Faculdade de Medicina da Universidade de S�o Paulo	Instituto de Medicina Tropical da Univesidade de S�o Paulo	Samples: Ingra Morales Claro et al	https://www.gisaid.org	Evolution and epidemic spread of SARS-CoV-2 in Brazil	https://dx.doi.org/10.1126/science.abd2161	25/06/2020
Brazil/SP-L11-CD94/2020	ncov	EPI_ISL_476205	?	2020-03-19	South America	Brazil	S�o Paulo		South America	Brazil	S�o Paulo	genome	29494	Human	?	?	20B	B.1.1.28	O	Hospital da Cl�nicas da Faculdade de Medicina da Universidade de S�o Paulo	Instituto de Medicina Tropical da Univesidade de S�o Paulo	Samples: Ingra Morales Claro et al	https://www.gisaid.org	Evolution and epidemic spread of SARS-CoV-2 in Brazil	https://dx.doi.org/10.1126/science.abd2161	25/06/2020
Brazil/SP-L11-CD95/2020	ncov	EPI_ISL_476206	?	2020-03-20	South America	Brazil	S�o Paulo		South America	Brazil	S�o Paulo	genome	29494	Human	?	?	20B	B.1.1.28	GR	Hospital da Cl�nicas da Faculdade de Medicina da Universidade de S�o Paulo	Instituto de Medicina Tropical da Univesidade de S�o Paulo	Samples: Ingra Morales Claro et al	https://www.gisaid.org	Evolution and epidemic spread of SARS-CoV-2 in Brazil	https://dx.doi.org/10.1126/science.abd2161	25/06/2020
Brazil/SP-L11-CD96/2020	ncov	EPI_ISL_476207	?	2020-03-22	South America	Brazil	S�o Paulo		South America	Brazil	S�o Paulo	genome	29494	Human	?	?	20B	B.1.1.28	GR	Hospital da Cl�nicas da Faculdade de Medicina da Universidade de S�o Paulo	Instituto de Medicina Tropical da Univesidade de S�o Paulo	Samples: Ingra Morales Claro et al	https://www.gisaid.org	Evolution and epidemic spread of SARS-CoV-2 in Brazil	https://dx.doi.org/10.1126/science.abd2161	25/06/2020
Brazil/SP-L11-CD97/2020	ncov	EPI_ISL_476208	?	2020-03-23	South America	Brazil	S�o Paulo		South America	Brazil	S�o Paulo	genome	29494	Human	?	?	20B	B.1.1.28	GR	Hospital da Cl�nicas da Faculdade de Medicina da Universidade de S�o Paulo	Instituto de Medicina Tropical da Univesidade de S�o Paulo	Samples: Ingra Morales Claro et al	https://www.gisaid.org	Evolution and epidemic spread of SARS-CoV-2 in Brazil	https://dx.doi.org/10.1126/science.abd2161	25/06/2020
Brazil/SP-L12-CD202/2020	ncov	EPI_ISL_476211	?	2020-03-16	South America	Brazil	S�o Paulo		South America	Brazil	S�o Paulo	genome	29323	Human	?	?	20B	B.1.1.33	GR	DB Diagn�sticos do Brasil	Instituto de Medicina Tropical da Univesidade de S�o Paulo	Samples: Nelson Gaburo Jr et al	https://www.gisaid.org	Evolution and epidemic spread of SARS-CoV-2 in Brazil	https://dx.doi.org/10.1126/science.abd2161	25/06/2020
Brazil/SP-L12-CD26/2020	ncov	EPI_ISL_476220	?	2020-03-09	South America	Brazil	S�o Paulo		South America	Brazil	S�o Paulo	genome	29494	Human	?	?	19A	B.23	O	Laboratory Fleury	Instituto de Medicina Tropical da Univesidade de S�o Paulo	Samples: Celso Granato et al	https://www.gisaid.org	Evolution and epidemic spread of SARS-CoV-2 in Brazil	https://dx.doi.org/10.1126/science.abd2161	25/06/2020
Brazil/SP-L12-CD28/2020	ncov	EPI_ISL_476221	?	2020-03-09	South America	Brazil	S�o Paulo		South America	Brazil	S�o Paulo	genome	29782	Human	?	?	20B	B.1.1.33	GR	Laboratory Fleury	Instituto de Medicina Tropical da Univesidade de S�o Paulo	Samples: Celso Granato et al	https://www.gisaid.org	Evolution and epidemic spread of SARS-CoV-2 in Brazil	https://dx.doi.org/10.1126/science.abd2161	25/06/2020
Brazil/SP-L13-CD103/2020	ncov	EPI_ISL_476222	?	2020-03-19	South America	Brazil	S�o Paulo		South America	Brazil	S�o Paulo	genome	29494	Human	?	?	20B	B.1.1.28	GR	Hospital da Cl�nicas da Faculdade de Medicina da Universidade de S�o Paulo	Instituto de Medicina Tropical da Univesidade de S�o Paulo	Samples: Ingra Morales Claro et al	https://www.gisaid.org	Evolution and epidemic spread of SARS-CoV-2 in Brazil	https://dx.doi.org/10.1126/science.abd2161	25/06/2020
Brazil/SP-L13-CD108/2020	ncov	EPI_ISL_476223	?	2020-03-24	South America	Brazil	S�o Paulo		South America	Brazil	S�o Paulo	genome	29494	Human	?	?	20B	B.1.1.28	GR	Hospital da Cl�nicas da Faculdade de Medicina da Universidade de S�o Paulo	Instituto de Medicina Tropical da Univesidade de S�o Paulo	Samples: Ingra Morales Claro et al	https://www.gisaid.org	Evolution and epidemic spread of SARS-CoV-2 in Brazil	https://dx.doi.org/10.1126/science.abd2161	25/06/2020
Brazil/SP-L13-CD22/2020	ncov	EPI_ISL_476230	?	2020-03-08	South America	Brazil	S�o Paulo		South America	Brazil	S�o Paulo	genome	29782	Human	?	?	20A	B.1	GH	Laboratory Fleury	Instituto de Medicina Tropical da Univesidade de S�o Paulo	Samples: Celso Granato et al	https://www.gisaid.org	Evolution and epidemic spread of SARS-CoV-2 in Brazil	https://dx.doi.org/10.1126/science.abd2161	25/06/2020
Brazil/SP-L13-CD23/2020	ncov	EPI_ISL_476231	?	2020-03-09	South America	Brazil	S�o Paulo		South America	Brazil	S�o Paulo	genome	29782	Human	?	?	19A	A	O	Laboratory Fleury	Instituto de Medicina Tropical da Univesidade de S�o Paulo	Samples: Celso Granato et al	https://www.gisaid.org	Evolution and epidemic spread of SARS-CoV-2 in Brazil	https://dx.doi.org/10.1126/science.abd2161	25/06/2020
Brazil/SP-L13-CD24/2020	ncov	EPI_ISL_476233	?	2020-03-09	South America	Brazil	S�o Paulo		South America	Brazil	S�o Paulo	genome	29611	Human	?	?	20A	B.1	GH	Laboratory Fleury	Instituto de Medicina Tropical da Univesidade de S�o Paulo	Samples: Celso Granato et al	https://www.gisaid.org	Evolution and epidemic spread of SARS-CoV-2 in Brazil	https://dx.doi.org/10.1126/science.abd2161	25/06/2020
Brazil/SP-L13-CD27/2020	ncov	EPI_ISL_476234	?	2020-03-09	South America	Brazil	S�o Paulo		South America	Brazil	S�o Paulo	genome	29782	Human	?	?	20A	B.1.5	G	Laboratory Fleury	Instituto de Medicina Tropical da Univesidade de S�o Paulo	Samples: Celso Granato et al	https://www.gisaid.org	Evolution and epidemic spread of SARS-CoV-2 in Brazil	https://dx.doi.org/10.1126/science.abd2161	25/06/2020
Brazil/SP-L13-CD29/2020	ncov	EPI_ISL_476235	?	2020-03-10	South America	Brazil	S�o Paulo		South America	Brazil	S�o Paulo	genome	29782	Human	?	?	20A	B.1.5	G	Laboratory Fleury	Instituto de Medicina Tropical da Univesidade de S�o Paulo	Samples: Celso Granato et al	https://www.gisaid.org	Evolution and epidemic spread of SARS-CoV-2 in Brazil	https://dx.doi.org/10.1126/science.abd2161	25/06/2020
Brazil/SP-L13-CD31/2020	ncov	EPI_ISL_476236	?	2020-03-10	South America	Brazil	S�o Paulo		South America	Brazil	S�o Paulo	genome	29782	Human	?	?	20A	B.1	GH	Laboratory Fleury	Instituto de Medicina Tropical da Univesidade de S�o Paulo	Samples: Celso Granato et al	https://www.gisaid.org	Evolution and epidemic spread of SARS-CoV-2 in Brazil	https://dx.doi.org/10.1126/science.abd2161	25/06/2020
Brazil/SP-L14-CD231/2020	ncov	EPI_ISL_476237	?	2020-03-26	South America	Brazil	S�o Paulo		South America	Brazil	S�o Paulo	genome	29782	Human	?	?	20B	B.1.1.28	GR	Hospital da Cl�nicas da Faculdade de Medicina da Universidade de S�o Paulo	Instituto de Medicina Tropical da Univesidade de S�o Paulo	Samples: Ingra Morales Claro et al	https://www.gisaid.org	Evolution and epidemic spread of SARS-CoV-2 in Brazil	https://dx.doi.org/10.1126/science.abd2161	25/06/2020
Brazil/SP-L14-CD232/2020	ncov	EPI_ISL_476238	?	2020-03-26	South America	Brazil	S�o Paulo		South America	Brazil	S�o Paulo	genome	29611	Human	?	?	20B	B.1.1	GR	Hospital da Cl�nicas da Faculdade de Medicina da Universidade de S�o Paulo	Instituto de Medicina Tropical da Univesidade de S�o Paulo	Samples: Ingra Morales Claro et al	https://www.gisaid.org	Evolution and epidemic spread of SARS-CoV-2 in Brazil	https://dx.doi.org/10.1126/science.abd2161	25/06/2020
Brazil/SP-L14-CD234/2020	ncov	EPI_ISL_476239	?	2020-03-26	South America	Brazil	S�o Paulo		South America	Brazil	S�o Paulo	genome	29782	Human	?	?	20B	B.1.1.28	GR	Hospital da Cl�nicas da Faculdade de Medicina da Universidade de S�o Paulo	Instituto de Medicina Tropical da Univesidade de S�o Paulo	Samples: Ingra Morales Claro et al	https://www.gisaid.org	Evolution and epidemic spread of SARS-CoV-2 in Brazil	https://dx.doi.org/10.1126/science.abd2161	25/06/2020
Brazil/SP-L14-CD235/2020	ncov	EPI_ISL_476240	?	2020-03-26	South America	Brazil	S�o Paulo		South America	Brazil	S�o Paulo	genome	29611	Human	?	?	20B	B.1.1	GR	Hospital da Cl�nicas da Faculdade de Medicina da Universidade de S�o Paulo	Instituto de Medicina Tropical da Univesidade de S�o Paulo	Samples: Ingra Morales Claro et al	https://www.gisaid.org	Evolution and epidemic spread of SARS-CoV-2 in Brazil	https://dx.doi.org/10.1126/science.abd2161	25/06/2020
Brazil/SP-L14-CD236/2020	ncov	EPI_ISL_476241	?	2020-03-26	South America	Brazil	S�o Paulo		South America	Brazil	S�o Paulo	genome	29782	Human	?	?	20B	B.1.1	GR	Hospital da Cl�nicas da Faculdade de Medicina da Universidade de S�o Paulo	Instituto de Medicina Tropical da Univesidade de S�o Paulo	Samples: Ingra Morales Claro et al	https://www.gisaid.org	Evolution and epidemic spread of SARS-CoV-2 in Brazil	https://dx.doi.org/10.1126/science.abd2161	25/06/2020
Brazil/SP-L14-CD237/2020	ncov	EPI_ISL_476242	?	2020-03-26	South America	Brazil	S�o Paulo		South America	Brazil	S�o Paulo	genome	29611	Human	?	?	20B	B.1.1	GR	Hospital da Cl�nicas da Faculdade de Medicina da Universidade de S�o Paulo	Instituto de Medicina Tropical da Univesidade de S�o Paulo	Samples: Ingra Morales Claro et al	https://www.gisaid.org	Evolution and epidemic spread of SARS-CoV-2 in Brazil	https://dx.doi.org/10.1126/science.abd2161	25/06/2020
Brazil/SP-L14-CD239/2020	ncov	EPI_ISL_476243	?	2020-03-26	South America	Brazil	S�o Paulo		South America	Brazil	S�o Paulo	genome	29782	Human	?	?	20B	B.1.1.28	GR	Hospital da Cl�nicas da Faculdade de Medicina da Universidade de S�o Paulo	Instituto de Medicina Tropical da Univesidade de S�o Paulo	Samples: Ingra Morales Claro et al	https://www.gisaid.org	Evolution and epidemic spread of SARS-CoV-2 in Brazil	https://dx.doi.org/10.1126/science.abd2161	25/06/2020
Brazil/SP-L14-CD240/2020	ncov	EPI_ISL_476244	?	2020-03-26	South America	Brazil	S�o Paulo		South America	Brazil	S�o Paulo	genome	29782	Human	?	?	20B	B.1.1.28	GR	Hospital da Cl�nicas da Faculdade de Medicina da Universidade de S�o Paulo	Instituto de Medicina Tropical da Univesidade de S�o Paulo	Samples: Ingra Morales Claro et al	https://www.gisaid.org	Evolution and epidemic spread of SARS-CoV-2 in Brazil	https://dx.doi.org/10.1126/science.abd2161	25/06/2020
Brazil/SP-L14-CD241/2020	ncov	EPI_ISL_476245	?	2020-03-26	South America	Brazil	S�o Paulo		South America	Brazil	S�o Paulo	genome	29611	Human	?	?	20B	B.1.1.33	GR	Hospital da Cl�nicas da Faculdade de Medicina da Universidade de S�o Paulo	Instituto de Medicina Tropical da Univesidade de S�o Paulo	Samples: Ingra Morales Claro et al	https://www.gisaid.org	Evolution and epidemic spread of SARS-CoV-2 in Brazil	https://dx.doi.org/10.1126/science.abd2161	25/06/2020
Brazil/SP-L14-CD242/2020	ncov	EPI_ISL_476246	?	2020-03-27	South America	Brazil	S�o Paulo		South America	Brazil	S�o Paulo	genome	29782	Human	?	?	20B	B.1.1.33	GR	Hospital da Cl�nicas da Faculdade de Medicina da Universidade de S�o Paulo	Instituto de Medicina Tropical da Univesidade de S�o Paulo	Samples: Ingra Morales Claro et al	https://www.gisaid.org	Evolution and epidemic spread of SARS-CoV-2 in Brazil	https://dx.doi.org/10.1126/science.abd2161	25/06/2020
Brazil/SP-L14-CD243/2020	ncov	EPI_ISL_476247	?	2020-03-27	South America	Brazil	S�o Paulo		South America	Brazil	S�o Paulo	genome	29782	Human	?	?	20B	B.1.1.33	GR	Hospital da Cl�nicas da Faculdade de Medicina da Universidade de S�o Paulo	Instituto de Medicina Tropical da Univesidade de S�o Paulo	Samples: Ingra Morales Claro et al	https://www.gisaid.org	Evolution and epidemic spread of SARS-CoV-2 in Brazil	https://dx.doi.org/10.1126/science.abd2161	25/06/2020
Brazil/SP-L14-CD244/2020	ncov	EPI_ISL_476248	?	2020-03-27	South America	Brazil	S�o Paulo		South America	Brazil	S�o Paulo	genome	29302	Human	?	?	20B	B.1.1.33	GR	Hospital da Cl�nicas da Faculdade de Medicina da Universidade de S�o Paulo	Instituto de Medicina Tropical da Univesidade de S�o Paulo	Samples: Ingra Morales Claro et al	https://www.gisaid.org	Evolution and epidemic spread of SARS-CoV-2 in Brazil	https://dx.doi.org/10.1126/science.abd2161	25/06/2020
Brazil/SP-L14-CD246/2020	ncov	EPI_ISL_476249	?	2020-03-27	South America	Brazil	S�o Paulo		South America	Brazil	S�o Paulo	genome	29782	Human	?	?	20B	B.1.1	GR	Hospital da Cl�nicas da Faculdade de Medicina da Universidade de S�o Paulo	Instituto de Medicina Tropical da Univesidade de S�o Paulo	Samples: Ingra Morales Claro et al	https://www.gisaid.org	Evolution and epidemic spread of SARS-CoV-2 in Brazil	https://dx.doi.org/10.1126/science.abd2161	25/06/2020
Brazil/SP-L14-CD250/2020	ncov	EPI_ISL_476250	?	2020-03-27	South America	Brazil	S�o Paulo		South America	Brazil	S�o Paulo	genome	29782	Human	?	?	20B	B.1.1.94	GR	Hospital da Cl�nicas da Faculdade de Medicina da Universidade de S�o Paulo	Instituto de Medicina Tropical da Univesidade de S�o Paulo	Samples: Ingra Morales Claro et al	https://www.gisaid.org	Evolution and epidemic spread of SARS-CoV-2 in Brazil	https://dx.doi.org/10.1126/science.abd2161	25/06/2020
Brazil/SP-L14-CD252/2020	ncov	EPI_ISL_476251	?	2020-03-27	South America	Brazil	S�o Paulo		South America	Brazil	S�o Paulo	genome	29782	Human	?	?	20B	B.1.1	GR	Hospital da Cl�nicas da Faculdade de Medicina da Universidade de S�o Paulo	Instituto de Medicina Tropical da Univesidade de S�o Paulo	Samples: Ingra Morales Claro et al	https://www.gisaid.org	Evolution and epidemic spread of SARS-CoV-2 in Brazil	https://dx.doi.org/10.1126/science.abd2161	25/06/2020
Brazil/SP-L14-CD255/2020	ncov	EPI_ISL_476252	?	2020-03-27	South America	Brazil	S�o Paulo		South America	Brazil	S�o Paulo	genome	29611	Human	?	?	20B	B.1.1.28	GR	Hospital da Cl�nicas da Faculdade de Medicina da Universidade de S�o Paulo	Instituto de Medicina Tropical da Univesidade de S�o Paulo	Samples: Ingra Morales Claro et al	https://www.gisaid.org	Evolution and epidemic spread of SARS-CoV-2 in Brazil	https://dx.doi.org/10.1126/science.abd2161	25/06/2020
Brazil/SP-L14-CD257/2020	ncov	EPI_ISL_476253	?	2020-03-27	South America	Brazil	S�o Paulo		South America	Brazil	S�o Paulo	genome	29782	Human	?	?	20B	B.1.1.28	GR	Hospital da Cl�nicas da Faculdade de Medicina da Universidade de S�o Paulo	Instituto de Medicina Tropical da Univesidade de S�o Paulo	Samples: Ingra Morales Claro et al	https://www.gisaid.org	Evolution and epidemic spread of SARS-CoV-2 in Brazil	https://dx.doi.org/10.1126/science.abd2161	25/06/2020
Brazil/SP-L14-CD258/2020	ncov	EPI_ISL_476254	?	2020-03-27	South America	Brazil	S�o Paulo		South America	Brazil	S�o Paulo	genome	29782	Human	?	?	20B	B.1.1.143	GR	Hospital da Cl�nicas da Faculdade de Medicina da Universidade de S�o Paulo	Instituto de Medicina Tropical da Univesidade de S�o Paulo	Samples: Ingra Morales Claro et al	https://www.gisaid.org	Evolution and epidemic spread of SARS-CoV-2 in Brazil	https://dx.doi.org/10.1126/science.abd2161	25/06/2020
Brazil/SP-L14-CD259/2020	ncov	EPI_ISL_476255	?	2020-03-27	South America	Brazil	S�o Paulo		South America	Brazil	S�o Paulo	genome	29782	Human	?	?	20B	B.1.1.28	GR	Hospital da Cl�nicas da Faculdade de Medicina da Universidade de S�o Paulo	Instituto de Medicina Tropical da Univesidade de S�o Paulo	Samples: Ingra Morales Claro et al	https://www.gisaid.org	Evolution and epidemic spread of SARS-CoV-2 in Brazil	https://dx.doi.org/10.1126/science.abd2161	25/06/2020
Brazil/SP-L14-CD260/2020	ncov	EPI_ISL_476256	?	2020-03-27	South America	Brazil	S�o Paulo		South America	Brazil	S�o Paulo	genome	29782	Human	?	?	20A	B.1	G	Hospital da Cl�nicas da Faculdade de Medicina da Universidade de S�o Paulo	Instituto de Medicina Tropical da Univesidade de S�o Paulo	Samples: Ingra Morales Claro et al	https://www.gisaid.org	Evolution and epidemic spread of SARS-CoV-2 in Brazil	https://dx.doi.org/10.1126/science.abd2161	25/06/2020
Brazil/SP-L14-CD262/2020	ncov	EPI_ISL_476257	?	2020-03-28	South America	Brazil	S�o Paulo		South America	Brazil	S�o Paulo	genome	29782	Human	?	?	20B	B.1.1.28	GR	Hospital da Cl�nicas da Faculdade de Medicina da Universidade de S�o Paulo	Instituto de Medicina Tropical da Univesidade de S�o Paulo	Samples: Ingra Morales Claro et al	https://www.gisaid.org	Evolution and epidemic spread of SARS-CoV-2 in Brazil	https://dx.doi.org/10.1126/science.abd2161	25/06/2020
Brazil/SP-L15-CD263/2020	ncov	EPI_ISL_476258	?	2020-03-29	South America	Brazil	S�o Paulo		South America	Brazil	S�o Paulo	genome	29782	Human	?	?	20B	B.1.1	O	Hospital da Cl�nicas da Faculdade de Medicina da Universidade de S�o Paulo	Instituto de Medicina Tropical da Univesidade de S�o Paulo	Samples: Ingra Morales Claro et al	https://www.gisaid.org	Evolution and epidemic spread of SARS-CoV-2 in Brazil	https://dx.doi.org/10.1126/science.abd2161	25/06/2020
Brazil/SP-L15-CD266/2020	ncov	EPI_ISL_476260	?	2020-03-29	South America	Brazil	S�o Paulo		South America	Brazil	S�o Paulo	genome	29782	Human	?	?	20B	B.1.1.28	GR	Hospital da Cl�nicas da Faculdade de Medicina da Universidade de S�o Paulo	Instituto de Medicina Tropical da Univesidade de S�o Paulo	Samples: Ingra Morales Claro et al	https://www.gisaid.org	Evolution and epidemic spread of SARS-CoV-2 in Brazil	https://dx.doi.org/10.1126/science.abd2161	25/06/2020
Brazil/SP-L15-CD267/2020	ncov	EPI_ISL_476261	?	2020-03-29	South America	Brazil	S�o Paulo		South America	Brazil	S�o Paulo	genome	29782	Human	?	?	20B	B.1.1.28	GR	Hospital da Cl�nicas da Faculdade de Medicina da Universidade de S�o Paulo	Instituto de Medicina Tropical da Univesidade de S�o Paulo	Samples: Ingra Morales Claro et al	https://www.gisaid.org	Evolution and epidemic spread of SARS-CoV-2 in Brazil	https://dx.doi.org/10.1126/science.abd2161	25/06/2020
Brazil/SP-L15-CD268/2020	ncov	EPI_ISL_476262	?	2020-03-30	South America	Brazil	S�o Paulo		South America	Brazil	S�o Paulo	genome	29782	Human	?	?	20B	B.1.1.28	GR	Hospital da Cl�nicas da Faculdade de Medicina da Universidade de S�o Paulo	Instituto de Medicina Tropical da Univesidade de S�o Paulo	Samples: Ingra Morales Claro et al	https://www.gisaid.org	Evolution and epidemic spread of SARS-CoV-2 in Brazil	https://dx.doi.org/10.1126/science.abd2161	25/06/2020
Brazil/SP-L15-CD270/2020	ncov	EPI_ISL_476263	?	2020-03-30	South America	Brazil	S�o Paulo		South America	Brazil	S�o Paulo	genome	29782	Human	?	?	20B	B.1.1.33	GR	Hospital da Cl�nicas da Faculdade de Medicina da Universidade de S�o Paulo	Instituto de Medicina Tropical da Univesidade de S�o Paulo	Samples: Ingra Morales Claro et al	https://www.gisaid.org	Evolution and epidemic spread of SARS-CoV-2 in Brazil	https://dx.doi.org/10.1126/science.abd2161	25/06/2020
Brazil/SP-L15-CD271/2020	ncov	EPI_ISL_476264	?	2020-03-30	South America	Brazil	S�o Paulo		South America	Brazil	S�o Paulo	genome	29611	Human	?	?	20B	B.1.1	O	Hospital da Cl�nicas da Faculdade de Medicina da Universidade de S�o Paulo	Instituto de Medicina Tropical da Univesidade de S�o Paulo	Samples: Ingra Morales Claro et al	https://www.gisaid.org	Evolution and epidemic spread of SARS-CoV-2 in Brazil	https://dx.doi.org/10.1126/science.abd2161	25/06/2020
Brazil/SP-L15-CD272/2020	ncov	EPI_ISL_476265	?	2020-03-30	South America	Brazil	S�o Paulo		South America	Brazil	S�o Paulo	genome	29782	Human	?	?	20A	B.1	GH	Hospital da Cl�nicas da Faculdade de Medicina da Universidade de S�o Paulo	Instituto de Medicina Tropical da Univesidade de S�o Paulo	Samples: Ingra Morales Claro et al	https://www.gisaid.org	Evolution and epidemic spread of SARS-CoV-2 in Brazil	https://dx.doi.org/10.1126/science.abd2161	25/06/2020
Brazil/SP-L15-CD273/2020	ncov	EPI_ISL_476266	?	2020-03-30	South America	Brazil	S�o Paulo		South America	Brazil	S�o Paulo	genome	29782	Human	?	?	20B	B.1.1.248	GR	Hospital da Cl�nicas da Faculdade de Medicina da Universidade de S�o Paulo	Instituto de Medicina Tropical da Univesidade de S�o Paulo	Samples: Ingra Morales Claro et al	https://www.gisaid.org	Evolution and epidemic spread of SARS-CoV-2 in Brazil	https://dx.doi.org/10.1126/science.abd2161	25/06/2020
Brazil/SP-L15-CD274/2020	ncov	EPI_ISL_476267	?	2020-03-30	South America	Brazil	S�o Paulo		South America	Brazil	S�o Paulo	genome	29782	Human	?	?	20B	B.1.1	O	Hospital da Cl�nicas da Faculdade de Medicina da Universidade de S�o Paulo	Instituto de Medicina Tropical da Univesidade de S�o Paulo	Samples: Ingra Morales Claro et al	https://www.gisaid.org	Evolution and epidemic spread of SARS-CoV-2 in Brazil	https://dx.doi.org/10.1126/science.abd2161	25/06/2020
Brazil/SP-L15-CD275/2020	ncov	EPI_ISL_476268	?	2020-03-30	South America	Brazil	S�o Paulo		South America	Brazil	S�o Paulo	genome	29782	Human	?	?	20B	B.1.1.28	GR	Hospital da Cl�nicas da Faculdade de Medicina da Universidade de S�o Paulo	Instituto de Medicina Tropical da Univesidade de S�o Paulo	Samples: Ingra Morales Claro et al	https://www.gisaid.org	Evolution and epidemic spread of SARS-CoV-2 in Brazil	https://dx.doi.org/10.1126/science.abd2161	25/06/2020
Brazil/SP-L15-CD277/2020	ncov	EPI_ISL_476269	?	2020-03-30	South America	Brazil	S�o Paulo		South America	Brazil	S�o Paulo	genome	29782	Human	?	?	20B	B.1.1	GR	Hospital da Cl�nicas da Faculdade de Medicina da Universidade de S�o Paulo	Instituto de Medicina Tropical da Univesidade de S�o Paulo	Samples: Ingra Morales Claro et al	https://www.gisaid.org	Evolution and epidemic spread of SARS-CoV-2 in Brazil	https://dx.doi.org/10.1126/science.abd2161	25/06/2020
Brazil/SP-L15-CD278/2020	ncov	EPI_ISL_476270	?	2020-03-30	South America	Brazil	S�o Paulo		South America	Brazil	S�o Paulo	genome	29782	Human	?	?	20B	B.1.1.28	GR	Hospital da Cl�nicas da Faculdade de Medicina da Universidade de S�o Paulo	Instituto de Medicina Tropical da Univesidade de S�o Paulo	Samples: Ingra Morales Claro et al	https://www.gisaid.org	Evolution and epidemic spread of SARS-CoV-2 in Brazil	https://dx.doi.org/10.1126/science.abd2161	25/06/2020
Brazil/SP-L15-CD280/2020	ncov	EPI_ISL_476271	?	2020-03-30	South America	Brazil	S�o Paulo		South America	Brazil	S�o Paulo	genome	29782	Human	?	?	20B	B.1.1	GR	Hospital da Cl�nicas da Faculdade de Medicina da Universidade de S�o Paulo	Instituto de Medicina Tropical da Univesidade de S�o Paulo	Samples: Ingra Morales Claro et al	https://www.gisaid.org	Evolution and epidemic spread of SARS-CoV-2 in Brazil	https://dx.doi.org/10.1126/science.abd2161	25/06/2020
Brazil/SP-L15-CD281/2020	ncov	EPI_ISL_476272	?	2020-03-30	South America	Brazil	S�o Paulo		South America	Brazil	S�o Paulo	genome	29782	Human	?	?	20B	B.1.1.28	GR	Hospital da Cl�nicas da Faculdade de Medicina da Universidade de S�o Paulo	Instituto de Medicina Tropical da Univesidade de S�o Paulo	Samples: Ingra Morales Claro et al	https://www.gisaid.org	Evolution and epidemic spread of SARS-CoV-2 in Brazil	https://dx.doi.org/10.1126/science.abd2161	25/06/2020
Brazil/SP-L15-CD282/2020	ncov	EPI_ISL_476273	?	2020-03-30	South America	Brazil	S�o Paulo		South America	Brazil	S�o Paulo	genome	29782	Human	?	?	20B	B.1.1.33	GR	Hospital da Cl�nicas da Faculdade de Medicina da Universidade de S�o Paulo	Instituto de Medicina Tropical da Univesidade de S�o Paulo	Samples: Ingra Morales Claro et al	https://www.gisaid.org	Evolution and epidemic spread of SARS-CoV-2 in Brazil	https://dx.doi.org/10.1126/science.abd2161	25/06/2020
Brazil/SP-L15-CD283/2020	ncov	EPI_ISL_476274	?	2020-03-30	South America	Brazil	S�o Paulo		South America	Brazil	S�o Paulo	genome	29782	Human	?	?	20B	B.1.1.33	GR	Hospital da Cl�nicas da Faculdade de Medicina da Universidade de S�o Paulo	Instituto de Medicina Tropical da Univesidade de S�o Paulo	Samples: Ingra Morales Claro et al	https://www.gisaid.org	Evolution and epidemic spread of SARS-CoV-2 in Brazil	https://dx.doi.org/10.1126/science.abd2161	25/06/2020
Brazil/SP-L15-CD284/2020	ncov	EPI_ISL_476275	?	2020-03-30	South America	Brazil	S�o Paulo		South America	Brazil	S�o Paulo	genome	29611	Human	?	?	20B	B.1.1	GR	Hospital da Cl�nicas da Faculdade de Medicina da Universidade de S�o Paulo	Instituto de Medicina Tropical da Univesidade de S�o Paulo	Samples: Ingra Morales Claro et al	https://www.gisaid.org	Evolution and epidemic spread of SARS-CoV-2 in Brazil	https://dx.doi.org/10.1126/science.abd2161	25/06/2020
Brazil/SP-L15-CD285/2020	ncov	EPI_ISL_476276	?	2020-03-30	South America	Brazil	S�o Paulo		South America	Brazil	S�o Paulo	genome	29323	Human	?	?	20B	B.1.1.33	GR	Hospital da Cl�nicas da Faculdade de Medicina da Universidade de S�o Paulo	Instituto de Medicina Tropical da Univesidade de S�o Paulo	Samples: Ingra Morales Claro et al	https://www.gisaid.org	Evolution and epidemic spread of SARS-CoV-2 in Brazil	https://dx.doi.org/10.1126/science.abd2161	25/06/2020
Brazil/SP-L15-CD286/2020	ncov	EPI_ISL_476277	?	2020-03-30	South America	Brazil	S�o Paulo		South America	Brazil	S�o Paulo	genome	29782	Human	?	?	20B	B.1.1.28	GR	Hospital da Cl�nicas da Faculdade de Medicina da Universidade de S�o Paulo	Instituto de Medicina Tropical da Univesidade de S�o Paulo	Samples: Ingra Morales Claro et al	https://www.gisaid.org	Evolution and epidemic spread of SARS-CoV-2 in Brazil	https://dx.doi.org/10.1126/science.abd2161	25/06/2020
Brazil/SP-L16-CD318/2020	ncov	EPI_ISL_476279	?	2020-03-26	South America	Brazil	S�o Paulo		South America	Brazil	S�o Paulo	genome	29782	Human	?	?	20B	B.1.1.28	GR	DB Diagn�sticos do Brasil	Instituto de Medicina Tropical da Univesidade de S�o Paulo	Samples: Nelson Gaburo Jr et al	https://www.gisaid.org	Evolution and epidemic spread of SARS-CoV-2 in Brazil	https://dx.doi.org/10.1126/science.abd2161	25/06/2020
Brazil/SP-L16-CD335/2020	ncov	EPI_ISL_476284	?	2020-03-30	South America	Brazil	S�o Paulo		South America	Brazil	S�o Paulo	genome	29494	Human	?	?	20A	B.1	G	DB Diagn�sticos do Brasil	Instituto de Medicina Tropical da Univesidade de S�o Paulo	Samples: Nelson Gaburo Jr et al	https://www.gisaid.org	Evolution and epidemic spread of SARS-CoV-2 in Brazil	https://dx.doi.org/10.1126/science.abd2161	25/06/2020
Brazil/SP-L16-CD337/2020	ncov	EPI_ISL_476285	?	2020-03-30	South America	Brazil	S�o Paulo		South America	Brazil	S�o Paulo	genome	29611	Human	?	?	20B	B.1.1	GR	DB Diagn�sticos do Brasil	Instituto de Medicina Tropical da Univesidade de S�o Paulo	Samples: Nelson Gaburo Jr et al	https://www.gisaid.org	Evolution and epidemic spread of SARS-CoV-2 in Brazil	https://dx.doi.org/10.1126/science.abd2161	25/06/2020
Brazil/SP-L16-CD339/2020	ncov	EPI_ISL_476286	?	2020-03-30	South America	Brazil	S�o Paulo		South America	Brazil	S�o Paulo	genome	29782	Human	?	?	20B	B.1.1.33	GR	DB Diagn�sticos do Brasil	Instituto de Medicina Tropical da Univesidade de S�o Paulo	Samples: Nelson Gaburo Jr et al	https://www.gisaid.org	Evolution and epidemic spread of SARS-CoV-2 in Brazil	https://dx.doi.org/10.1126/science.abd2161	25/06/2020
Brazil/SP-L16-CD341/2020	ncov	EPI_ISL_476287	?	2020-03-30	South America	Brazil	S�o Paulo		South America	Brazil	S�o Paulo	genome	29782	Human	?	?	20B	B.1.1.28	GR	DB Diagn�sticos do Brasil	Instituto de Medicina Tropical da Univesidade de S�o Paulo	Samples: Nelson Gaburo Jr et al	https://www.gisaid.org	Evolution and epidemic spread of SARS-CoV-2 in Brazil	https://dx.doi.org/10.1126/science.abd2161	25/06/2020
Brazil/SP-L16-CD384/2020	ncov	EPI_ISL_476293	?	2020-04-02	South America	Brazil	S�o Paulo		South America	Brazil	S�o Paulo	genome	29782	Human	?	?	20B	B.1.1.248	GR	DB Diagn�sticos do Brasil	Instituto de Medicina Tropical da Univesidade de S�o Paulo	Samples: Nelson Gaburo Jr et al	https://www.gisaid.org	Evolution and epidemic spread of SARS-CoV-2 in Brazil	https://dx.doi.org/10.1126/science.abd2161	25/06/2020
Brazil/SP-L16-CD385/2020	ncov	EPI_ISL_476294	?	2020-04-02	South America	Brazil	S�o Paulo		South America	Brazil	S�o Paulo	genome	29780	Human	?	?	20B	B.1.1.28	GR	DB Diagn�sticos do Brasil	Instituto de Medicina Tropical da Univesidade de S�o Paulo	Samples: Nelson Gaburo Jr et al	https://www.gisaid.org	Evolution and epidemic spread of SARS-CoV-2 in Brazil	https://dx.doi.org/10.1126/science.abd2161	25/06/2020
Brazil/SP-L16-CD386/2020	ncov	EPI_ISL_476295	?	2020-04-02	South America	Brazil	S�o Paulo		South America	Brazil	S�o Paulo	genome	29779	Human	?	?	20B	B.1.1.33	GR	DB Diagn�sticos do Brasil	Instituto de Medicina Tropical da Univesidade de S�o Paulo	Samples: Nelson Gaburo Jr et al	https://www.gisaid.org	Evolution and epidemic spread of SARS-CoV-2 in Brazil	https://dx.doi.org/10.1126/science.abd2161	25/06/2020
Brazil/SP-L16-CD387/2020	ncov	EPI_ISL_476296	?	2020-04-02	South America	Brazil	S�o Paulo		South America	Brazil	S�o Paulo	genome	29782	Human	?	?	20B	B.1.1.143	GR	DB Diagn�sticos do Brasil	Instituto de Medicina Tropical da Univesidade de S�o Paulo	Samples: Nelson Gaburo Jr et al	https://www.gisaid.org	Evolution and epidemic spread of SARS-CoV-2 in Brazil	https://dx.doi.org/10.1126/science.abd2161	25/06/2020
Brazil/SP-L17-CD324/2020	ncov	EPI_ISL_476298	?	2020-03-27	South America	Brazil	S�o Paulo		South America	Brazil	S�o Paulo	genome	29782	Human	?	?	20B	B.1.1	GR	DB Diagn�sticos do Brasil	Instituto de Medicina Tropical da Univesidade de S�o Paulo	Samples: Nelson Gaburo Jr et al	https://www.gisaid.org	Evolution and epidemic spread of SARS-CoV-2 in Brazil	https://dx.doi.org/10.1126/science.abd2161	25/06/2020
Brazil/SP-L17-CD327/2020	ncov	EPI_ISL_476299	?	2020-03-27	South America	Brazil	S�o Paulo		South America	Brazil	S�o Paulo	genome	29782	Human	?	?	20A	B.1.212	G	DB Diagn�sticos do Brasil	Instituto de Medicina Tropical da Univesidade de S�o Paulo	Samples: Nelson Gaburo Jr et al	https://www.gisaid.org	Evolution and epidemic spread of SARS-CoV-2 in Brazil	https://dx.doi.org/10.1126/science.abd2161	25/06/2020
Brazil/SP-L17-CD328/2020	ncov	EPI_ISL_476300	?	2020-03-27	South America	Brazil	S�o Paulo		South America	Brazil	S�o Paulo	genome	29494	Human	?	?	20B	B.1.1.33	GR	DB Diagn�sticos do Brasil	Instituto de Medicina Tropical da Univesidade de S�o Paulo	Samples: Nelson Gaburo Jr et al	https://www.gisaid.org	Evolution and epidemic spread of SARS-CoV-2 in Brazil	https://dx.doi.org/10.1126/science.abd2161	25/06/2020
Brazil/SP-L17-CD329/2020	ncov	EPI_ISL_476301	?	2020-03-27	South America	Brazil	S�o Paulo		South America	Brazil	S�o Paulo	genome	29494	Human	?	?	20B	B.1	GR	DB Diagn�sticos do Brasil	Instituto de Medicina Tropical da Univesidade de S�o Paulo	Samples: Nelson Gaburo Jr et al	https://www.gisaid.org	Evolution and epidemic spread of SARS-CoV-2 in Brazil	https://dx.doi.org/10.1126/science.abd2161	25/06/2020
Brazil/SP-L17-CD356/2020	ncov	EPI_ISL_476302	?	2020-03-31	South America	Brazil	S�o Paulo		South America	Brazil	S�o Paulo	genome	29611	Human	?	?	20B	B.1.1.33	GR	DB Diagn�sticos do Brasil	Instituto de Medicina Tropical da Univesidade de S�o Paulo	Samples: Nelson Gaburo Jr et al	https://www.gisaid.org	Evolution and epidemic spread of SARS-CoV-2 in Brazil	https://dx.doi.org/10.1126/science.abd2161	25/06/2020
Brazil/SP-L17-CD357/2020	ncov	EPI_ISL_476303	?	2020-03-31	South America	Brazil	S�o Paulo		South America	Brazil	S�o Paulo	genome	29782	Human	?	?	20B	B.1.1.33	GR	DB Diagn�sticos do Brasil	Instituto de Medicina Tropical da Univesidade de S�o Paulo	Samples: Nelson Gaburo Jr et al	https://www.gisaid.org	Evolution and epidemic spread of SARS-CoV-2 in Brazil	https://dx.doi.org/10.1126/science.abd2161	25/06/2020
Brazil/SP-L19-CD391/2020	ncov	EPI_ISL_476320	?	2020-04-01	South America	Brazil	S�o Paulo		South America	Brazil	S�o Paulo	genome	29782	Human	?	?	20A	B.1.212	G	DB Diagn�sticos do Brasil	Instituto de Medicina Tropical da Univesidade de S�o Paulo	Samples: Nelson Gaburo Jr et al	https://www.gisaid.org	Evolution and epidemic spread of SARS-CoV-2 in Brazil	https://dx.doi.org/10.1126/science.abd2161	25/06/2020
Brazil/SP-L19-CD393/2020	ncov	EPI_ISL_476321	?	2020-04-02	South America	Brazil	S�o Paulo		South America	Brazil	S�o Paulo	genome	29782	Human	?	?	20B	B.1.1.248	GR	DB Diagn�sticos do Brasil	Instituto de Medicina Tropical da Univesidade de S�o Paulo	Samples: Nelson Gaburo Jr et al	https://www.gisaid.org	Evolution and epidemic spread of SARS-CoV-2 in Brazil	https://dx.doi.org/10.1126/science.abd2161	25/06/2020
Brazil/SP-L19-CD395/2020	ncov	EPI_ISL_476322	?	2020-04-03	South America	Brazil	S�o Paulo		South America	Brazil	S�o Paulo	genome	29780	Human	?	?	20B	B.1.1.248	GR	DB Diagn�sticos do Brasil	Instituto de Medicina Tropical da Univesidade de S�o Paulo	Samples: Nelson Gaburo Jr et al	https://www.gisaid.org	Evolution and epidemic spread of SARS-CoV-2 in Brazil	https://dx.doi.org/10.1126/science.abd2161	25/06/2020
Brazil/SP-L19-CD409/2020	ncov	EPI_ISL_476332	?	2020-04-03	South America	Brazil	S�o Paulo		South America	Brazil	S�o Paulo	genome	29782	Human	?	?	20B	B.1.1.33	GR	DB Diagn�sticos do Brasil	Instituto de Medicina Tropical da Univesidade de S�o Paulo	Samples: Nelson Gaburo Jr et al	https://www.gisaid.org	Evolution and epidemic spread of SARS-CoV-2 in Brazil	https://dx.doi.org/10.1126/science.abd2161	25/06/2020
Brazil/SP-L2-CAMPI30/2020	ncov	EPI_ISL_476337	?	2020-04-14	South America	Brazil	S�o Paulo		South America	Brazil	S�o Paulo	genome	29782	Human	?	?	20B	B.1.1.28	GR	Laborat�rio de Patologia Cl�nica - UNICAMP	Laborat�rio de Estudos de V�rus Emergentes - UNICAMP	Jos� Luiz Proen�a-Modena et al	https://www.gisaid.org	Evolution and epidemic spread of SARS-CoV-2 in Brazil	https://dx.doi.org/10.1126/science.abd2161	25/06/2020
Brazil/SP-L2-CAMPI38/2020	ncov	EPI_ISL_476338	?	2020-04-14	South America	Brazil	S�o Paulo		South America	Brazil	S�o Paulo	genome	29782	Human	?	?	20B	B.1.1.248	GR	Laborat�rio de Patologia Cl�nica - UNICAMP	Laborat�rio de Estudos de V�rus Emergentes - UNICAMP	Jos� Luiz Proen�a-Modena et al	https://www.gisaid.org	Evolution and epidemic spread of SARS-CoV-2 in Brazil	https://dx.doi.org/10.1126/science.abd2161	25/06/2020
Brazil/SP-L2-CAMPI45/2020	ncov	EPI_ISL_476339	?	2020-04-18	South America	Brazil	S�o Paulo		South America	Brazil	S�o Paulo	genome	29302	Human	?	?	20B	B.1.23	G	Laborat�rio de Patologia Cl�nica - UNICAMP	Laborat�rio de Estudos de V�rus Emergentes - UNICAMP	Jos� Luiz Proen�a-Modena et al	https://www.gisaid.org	Evolution and epidemic spread of SARS-CoV-2 in Brazil	https://dx.doi.org/10.1126/science.abd2161	25/06/2020
Brazil/SP-L2-CAMPI52/2020	ncov	EPI_ISL_476340	?	2020-04-18	South America	Brazil	S�o Paulo		South America	Brazil	S�o Paulo	genome	29302	Human	?	?	20B	B.1.1.28	GR	Laborat�rio de Patologia Cl�nica - UNICAMP	Laborat�rio de Estudos de V�rus Emergentes - UNICAMP	Jos� Luiz Proen�a-Modena et al	https://www.gisaid.org	Evolution and epidemic spread of SARS-CoV-2 in Brazil	https://dx.doi.org/10.1126/science.abd2161	25/06/2020
Brazil/SP-L2-CAMPI53/2020	ncov	EPI_ISL_476341	?	2020-04-18	South America	Brazil	S�o Paulo		South America	Brazil	S�o Paulo	genome	29611	Human	?	?	20B	B.1.1.28	GR	Laborat�rio de Patologia Cl�nica - UNICAMP	Laborat�rio de Estudos de V�rus Emergentes - UNICAMP	Jos� Luiz Proen�a-Modena et al	https://www.gisaid.org	Evolution and epidemic spread of SARS-CoV-2 in Brazil	https://dx.doi.org/10.1126/science.abd2161	25/06/2020
Brazil/SP-L2-CAMPI61/2020	ncov	EPI_ISL_476342	?	2020-04-18	South America	Brazil	S�o Paulo		South America	Brazil	S�o Paulo	genome	29302	Human	?	?	20B	B.1	G	Laborat�rio de Patologia Cl�nica - UNICAMP	Laborat�rio de Estudos de V�rus Emergentes - UNICAMP	Jos� Luiz Proen�a-Modena et al	https://www.gisaid.org	Evolution and epidemic spread of SARS-CoV-2 in Brazil	https://dx.doi.org/10.1126/science.abd2161	25/06/2020
Brazil/SP-L2-CAMPI63/2020	ncov	EPI_ISL_476343	?	2020-04-18	South America	Brazil	S�o Paulo		South America	Brazil	S�o Paulo	genome	29611	Human	?	?	20B	B.1.1.28	GR	Laborat�rio de Patologia Cl�nica - UNICAMP	Laborat�rio de Estudos de V�rus Emergentes - UNICAMP	Jos� Luiz Proen�a-Modena et al	https://www.gisaid.org	Evolution and epidemic spread of SARS-CoV-2 in Brazil	https://dx.doi.org/10.1126/science.abd2161	25/06/2020
Brazil/SP-L2-CAMPI68/2020	ncov	EPI_ISL_476344	?	2020-04-18	South America	Brazil	S�o Paulo		South America	Brazil	S�o Paulo	genome	29014	Human	?	?	20B	B.1.23	G	Laborat�rio de Patologia Cl�nica - UNICAMP	Laborat�rio de Estudos de V�rus Emergentes - UNICAMP	Jos� Luiz Proen�a-Modena et al	https://www.gisaid.org	Evolution and epidemic spread of SARS-CoV-2 in Brazil	https://dx.doi.org/10.1126/science.abd2161	25/06/2020
Brazil/SP-L2-CAMPI70/2020	ncov	EPI_ISL_476345	?	2020-04-18	South America	Brazil	S�o Paulo		South America	Brazil	S�o Paulo	genome	29611	Human	?	?	20B	B.1.1.28	GR	Laborat�rio de Patologia Cl�nica - UNICAMP	Laborat�rio de Estudos de V�rus Emergentes - UNICAMP	Jos� Luiz Proen�a-Modena et al	https://www.gisaid.org	Evolution and epidemic spread of SARS-CoV-2 in Brazil	https://dx.doi.org/10.1126/science.abd2161	25/06/2020
Brazil/SP-L2-CAMPI75/2020	ncov	EPI_ISL_476346	?	2020-04-23	South America	Brazil	S�o Paulo		South America	Brazil	S�o Paulo	genome	29611	Human	?	?	20B	B.1.1.28	GR	Laborat�rio de Patologia Cl�nica - UNICAMP	Laborat�rio de Estudos de V�rus Emergentes - UNICAMP	Jos� Luiz Proen�a-Modena et al	https://www.gisaid.org	Evolution and epidemic spread of SARS-CoV-2 in Brazil	https://dx.doi.org/10.1126/science.abd2161	25/06/2020
Brazil/SP-L2-CAMPI78/2020	ncov	EPI_ISL_476347	?	2020-04-23	South America	Brazil	S�o Paulo		South America	Brazil	S�o Paulo	genome	29611	Human	?	?	20B	B.1.1.28	GR	Laborat�rio de Patologia Cl�nica - UNICAMP	Laborat�rio de Estudos de V�rus Emergentes - UNICAMP	Jos� Luiz Proen�a-Modena et al	https://www.gisaid.org	Evolution and epidemic spread of SARS-CoV-2 in Brazil	https://dx.doi.org/10.1126/science.abd2161	25/06/2020
Brazil/SP-L2-CAMPI86/2020	ncov	EPI_ISL_476348	?	2020-04-23	South America	Brazil	S�o Paulo		South America	Brazil	S�o Paulo	genome	29014	Human	?	?	20B	B.1	G	Laborat�rio de Patologia Cl�nica - UNICAMP	Laborat�rio de Estudos de V�rus Emergentes - UNICAMP	Jos� Luiz Proen�a-Modena et al	https://www.gisaid.org	Evolution and epidemic spread of SARS-CoV-2 in Brazil	https://dx.doi.org/10.1126/science.abd2161	25/06/2020
Brazil/SP-L2-CAMPI93/2020	ncov	EPI_ISL_476349	?	2020-04-25	South America	Brazil	S�o Paulo		South America	Brazil	S�o Paulo	genome	29302	Human	?	?	20B	B.1.1.248	GR	Laborat�rio de Patologia Cl�nica - UNICAMP	Laborat�rio de Estudos de V�rus Emergentes - UNICAMP	Jos� Luiz Proen�a-Modena et al	https://www.gisaid.org	Evolution and epidemic spread of SARS-CoV-2 in Brazil	https://dx.doi.org/10.1126/science.abd2161	25/06/2020
Brazil/SP-L20-CD415/2020	ncov	EPI_ISL_476350	?	2020-04-03	South America	Brazil	S�o Paulo		South America	Brazil	S�o Paulo	genome	29782	Human	?	?	20B	B.1.1.33	GR	DB Diagn�sticos do Brasil	Instituto de Medicina Tropical da Univesidade de S�o Paulo	Samples: Nelson Gaburo Jr et al	https://www.gisaid.org	Evolution and epidemic spread of SARS-CoV-2 in Brazil	https://dx.doi.org/10.1126/science.abd2161	25/06/2020
Brazil/SP-L20-CD416/2020	ncov	EPI_ISL_476351	?	2020-04-02	South America	Brazil	S�o Paulo		South America	Brazil	S�o Paulo	genome	29782	Human	?	?	20B	B.1.1.33	GR	DB Diagn�sticos do Brasil	Instituto de Medicina Tropical da Univesidade de S�o Paulo	Samples: Nelson Gaburo Jr et al	https://www.gisaid.org	Evolution and epidemic spread of SARS-CoV-2 in Brazil	https://dx.doi.org/10.1126/science.abd2161	25/06/2020
Brazil/SP-L20-CD418/2020	ncov	EPI_ISL_476352	?	2020-04-03	South America	Brazil	S�o Paulo		South America	Brazil	S�o Paulo	genome	29782	Human	?	?	20B	B.1.1.33	GR	DB Diagn�sticos do Brasil	Instituto de Medicina Tropical da Univesidade de S�o Paulo	Samples: Nelson Gaburo Jr et al	https://www.gisaid.org	Evolution and epidemic spread of SARS-CoV-2 in Brazil	https://dx.doi.org/10.1126/science.abd2161	25/06/2020
Brazil/SP-L20-CD419/2020	ncov	EPI_ISL_476353	?	2020-04-03	South America	Brazil	S�o Paulo		South America	Brazil	S�o Paulo	genome	29782	Human	?	?	20B	B.1.1.28	GR	DB Diagn�sticos do Brasil	Instituto de Medicina Tropical da Univesidade de S�o Paulo	Samples: Nelson Gaburo Jr et al	https://www.gisaid.org	Evolution and epidemic spread of SARS-CoV-2 in Brazil	https://dx.doi.org/10.1126/science.abd2161	25/06/2020
Brazil/SP-L20-CD422/2020	ncov	EPI_ISL_476355	?	2020-04-03	South America	Brazil	S�o Paulo		South America	Brazil	S�o Paulo	genome	29611	Human	?	?	20B	B.1.1.33	GR	DB Diagn�sticos do Brasil	Instituto de Medicina Tropical da Univesidade de S�o Paulo	Samples: Nelson Gaburo Jr et al	https://www.gisaid.org	Evolution and epidemic spread of SARS-CoV-2 in Brazil	https://dx.doi.org/10.1126/science.abd2161	25/06/2020
Brazil/SP-L20-CD434/2020	ncov	EPI_ISL_476360	?	2020-04-04	South America	Brazil	S�o Paulo		South America	Brazil	S�o Paulo	genome	29494	Human	?	?	20B	B.1.1.33	GR	DB Diagn�sticos do Brasil	Instituto de Medicina Tropical da Univesidade de S�o Paulo	Samples: Nelson Gaburo Jr et al	https://www.gisaid.org	Evolution and epidemic spread of SARS-CoV-2 in Brazil	https://dx.doi.org/10.1126/science.abd2161	25/06/2020
Brazil/SP-L20-CD435/2020	ncov	EPI_ISL_476361	?	2020-04-06	South America	Brazil	S�o Paulo		South America	Brazil	S�o Paulo	genome	29001	Human	?	?	20B	B.1.1.28	GR	DB Diagn�sticos do Brasil	Instituto de Medicina Tropical da Univesidade de S�o Paulo	Samples: Nelson Gaburo Jr et al	https://www.gisaid.org	Evolution and epidemic spread of SARS-CoV-2 in Brazil	https://dx.doi.org/10.1126/science.abd2161	25/06/2020
Brazil/SP-L20-CD436/2020	ncov	EPI_ISL_476362	?	2020-04-06	South America	Brazil	S�o Paulo		South America	Brazil	S�o Paulo	genome	29782	Human	?	?	20B	B.1.1.33	GR	DB Diagn�sticos do Brasil	Instituto de Medicina Tropical da Univesidade de S�o Paulo	Samples: Nelson Gaburo Jr et al	https://www.gisaid.org	Evolution and epidemic spread of SARS-CoV-2 in Brazil	https://dx.doi.org/10.1126/science.abd2161	25/06/2020
Brazil/SP-L20-CD437/2020	ncov	EPI_ISL_476363	?	2020-04-06	South America	Brazil	S�o Paulo		South America	Brazil	S�o Paulo	genome	29782	Human	?	?	20B	B.1.1.28	GR	DB Diagn�sticos do Brasil	Instituto de Medicina Tropical da Univesidade de S�o Paulo	Samples: Nelson Gaburo Jr et al	https://www.gisaid.org	Evolution and epidemic spread of SARS-CoV-2 in Brazil	https://dx.doi.org/10.1126/science.abd2161	25/06/2020
Brazil/SP-L20-CD438/2020	ncov	EPI_ISL_476364	?	2020-04-06	South America	Brazil	S�o Paulo		South America	Brazil	S�o Paulo	genome	29323	Human	?	?	20B	B.1.1.28	GR	DB Diagn�sticos do Brasil	Instituto de Medicina Tropical da Univesidade de S�o Paulo	Samples: Nelson Gaburo Jr et al	https://www.gisaid.org	Evolution and epidemic spread of SARS-CoV-2 in Brazil	https://dx.doi.org/10.1126/science.abd2161	25/06/2020
Brazil/SP-L21-CD442/2020	ncov	EPI_ISL_476365	?	2020-04-06	South America	Brazil	S�o Paulo		South America	Brazil	S�o Paulo	genome	29782	Human	?	?	20B	B.1.1.33	GR	DB Diagn�sticos do Brasil	Instituto de Medicina Tropical da Univesidade de S�o Paulo	Samples: Nelson Gaburo Jr et al	https://www.gisaid.org	Evolution and epidemic spread of SARS-CoV-2 in Brazil	https://dx.doi.org/10.1126/science.abd2161	25/06/2020
Brazil/SP-L21-CD443/2020	ncov	EPI_ISL_476366	?	2020-04-06	South America	Brazil	S�o Paulo		South America	Brazil	S�o Paulo	genome	29782	Human	?	?	20B	B.1.1.28	GR	DB Diagn�sticos do Brasil	Instituto de Medicina Tropical da Univesidade de S�o Paulo	Samples: Nelson Gaburo Jr et al	https://www.gisaid.org	Evolution and epidemic spread of SARS-CoV-2 in Brazil	https://dx.doi.org/10.1126/science.abd2161	25/06/2020
Brazil/SP-L21-CD445/2020	ncov	EPI_ISL_476367	?	2020-04-06	South America	Brazil	S�o Paulo		South America	Brazil	S�o Paulo	genome	29611	Human	?	?	20B	B.1.1.28	GR	DB Diagn�sticos do Brasil	Instituto de Medicina Tropical da Univesidade de S�o Paulo	Samples: Nelson Gaburo Jr et al	https://www.gisaid.org	Evolution and epidemic spread of SARS-CoV-2 in Brazil	https://dx.doi.org/10.1126/science.abd2161	25/06/2020
Brazil/SP-L22-CD473/2020	ncov	EPI_ISL_476372	?	2020-04-01	South America	Brazil	S�o Paulo		South America	Brazil	S�o Paulo	genome	29494	Human	?	?	20B	B.1.1.28	GR	Hospital da Cl�nicas da Faculdade de Medicina da Universidade de S�o Paulo	Instituto de Medicina Tropical da Univesidade de S�o Paulo	Samples: Ingra Morales Claro et al	https://www.gisaid.org	Evolution and epidemic spread of SARS-CoV-2 in Brazil	https://dx.doi.org/10.1126/science.abd2161	25/06/2020
Brazil/SP-L22-CD474/2020	ncov	EPI_ISL_476373	?	2020-04-01	South America	Brazil	S�o Paulo		South America	Brazil	S�o Paulo	genome	29782	Human	?	?	20B	B.1.1.28	GR	Hospital da Cl�nicas da Faculdade de Medicina da Universidade de S�o Paulo	Instituto de Medicina Tropical da Univesidade de S�o Paulo	Samples: Ingra Morales Claro et al	https://www.gisaid.org	Evolution and epidemic spread of SARS-CoV-2 in Brazil	https://dx.doi.org/10.1126/science.abd2161	25/06/2020
Brazil/SP-L22-CD475/2020	ncov	EPI_ISL_476374	?	2020-04-02	South America	Brazil	S�o Paulo		South America	Brazil	S�o Paulo	genome	29782	Human	?	?	20B	B.1.1.33	GR	Hospital da Cl�nicas da Faculdade de Medicina da Universidade de S�o Paulo	Instituto de Medicina Tropical da Univesidade de S�o Paulo	Samples: Ingra Morales Claro et al	https://www.gisaid.org	Evolution and epidemic spread of SARS-CoV-2 in Brazil	https://dx.doi.org/10.1126/science.abd2161	25/06/2020
Brazil/SP-L22-CD476/2020	ncov	EPI_ISL_476375	?	2020-04-02	South America	Brazil	S�o Paulo		South America	Brazil	S�o Paulo	genome	29782	Human	?	?	20B	B.1.1.248	GR	Hospital da Cl�nicas da Faculdade de Medicina da Universidade de S�o Paulo	Instituto de Medicina Tropical da Univesidade de S�o Paulo	Samples: Ingra Morales Claro et al	https://www.gisaid.org	Evolution and epidemic spread of SARS-CoV-2 in Brazil	https://dx.doi.org/10.1126/science.abd2161	25/06/2020
Brazil/SP-L22-CD477/2020	ncov	EPI_ISL_476376	?	2020-04-02	South America	Brazil	S�o Paulo		South America	Brazil	S�o Paulo	genome	29782	Human	?	?	20B	B.1.1.28	GR	Hospital da Cl�nicas da Faculdade de Medicina da Universidade de S�o Paulo	Instituto de Medicina Tropical da Univesidade de S�o Paulo	Samples: Ingra Morales Claro et al	https://www.gisaid.org	Evolution and epidemic spread of SARS-CoV-2 in Brazil	https://dx.doi.org/10.1126/science.abd2161	25/06/2020
Brazil/SP-L22-CD479/2020	ncov	EPI_ISL_476377	?	2020-04-03	South America	Brazil	S�o Paulo		South America	Brazil	S�o Paulo	genome	29782	Human	?	?	20B	B.1.1.33	GR	Hospital da Cl�nicas da Faculdade de Medicina da Universidade de S�o Paulo	Instituto de Medicina Tropical da Univesidade de S�o Paulo	Samples: Ingra Morales Claro et al	https://www.gisaid.org	Evolution and epidemic spread of SARS-CoV-2 in Brazil	https://dx.doi.org/10.1126/science.abd2161	25/06/2020
Brazil/SP-L22-CD481/2020	ncov	EPI_ISL_476378	?	2020-04-03	South America	Brazil	S�o Paulo		South America	Brazil	S�o Paulo	genome	29611	Human	?	?	20B	B.1.1.28	GR	Hospital da Cl�nicas da Faculdade de Medicina da Universidade de S�o Paulo	Instituto de Medicina Tropical da Univesidade de S�o Paulo	Samples: Ingra Morales Claro et al	https://www.gisaid.org	Evolution and epidemic spread of SARS-CoV-2 in Brazil	https://dx.doi.org/10.1126/science.abd2161	25/06/2020
Brazil/SP-L22-CD483/2020	ncov	EPI_ISL_476379	?	2020-04-04	South America	Brazil	S�o Paulo		South America	Brazil	S�o Paulo	genome	29782	Human	?	?	20B	B.1.1.248	GR	Hospital da Cl�nicas da Faculdade de Medicina da Universidade de S�o Paulo	Instituto de Medicina Tropical da Univesidade de S�o Paulo	Samples: Ingra Morales Claro et al	https://www.gisaid.org	Evolution and epidemic spread of SARS-CoV-2 in Brazil	https://dx.doi.org/10.1126/science.abd2161	25/06/2020
Brazil/SP-L22-CD484/2020	ncov	EPI_ISL_476380	?	2020-04-04	South America	Brazil	S�o Paulo		South America	Brazil	S�o Paulo	genome	29782	Human	?	?	20B	B.1.1.248	GR	Hospital da Cl�nicas da Faculdade de Medicina da Universidade de S�o Paulo	Instituto de Medicina Tropical da Univesidade de S�o Paulo	Samples: Ingra Morales Claro et al	https://www.gisaid.org	Evolution and epidemic spread of SARS-CoV-2 in Brazil	https://dx.doi.org/10.1126/science.abd2161	25/06/2020
Brazil/SP-L22-CD485/2020	ncov	EPI_ISL_476381	?	2020-04-04	South America	Brazil	S�o Paulo		South America	Brazil	S�o Paulo	genome	29494	Human	?	?	20B	B.1.1.28	GR	Hospital da Cl�nicas da Faculdade de Medicina da Universidade de S�o Paulo	Instituto de Medicina Tropical da Univesidade de S�o Paulo	Samples: Ingra Morales Claro et al	https://www.gisaid.org	Evolution and epidemic spread of SARS-CoV-2 in Brazil	https://dx.doi.org/10.1126/science.abd2161	25/06/2020
Brazil/SP-L22-CD486/2020	ncov	EPI_ISL_476382	?	2020-04-05	South America	Brazil	S�o Paulo		South America	Brazil	S�o Paulo	genome	29611	Human	?	?	20B	B.1.1.28	GR	Hospital da Cl�nicas da Faculdade de Medicina da Universidade de S�o Paulo	Instituto de Medicina Tropical da Univesidade de S�o Paulo	Samples: Ingra Morales Claro et al	https://www.gisaid.org	Evolution and epidemic spread of SARS-CoV-2 in Brazil	https://dx.doi.org/10.1126/science.abd2161	25/06/2020
Brazil/SP-L22-CD487/2020	ncov	EPI_ISL_476383	?	2020-04-05	South America	Brazil	S�o Paulo		South America	Brazil	S�o Paulo	genome	29782	Human	?	?	20B	B.1.1.33	GR	Hospital da Cl�nicas da Faculdade de Medicina da Universidade de S�o Paulo	Instituto de Medicina Tropical da Univesidade de S�o Paulo	Samples: Ingra Morales Claro et al	https://www.gisaid.org	Evolution and epidemic spread of SARS-CoV-2 in Brazil	https://dx.doi.org/10.1126/science.abd2161	25/06/2020
Brazil/SP-L22-CD488/2020	ncov	EPI_ISL_476384	?	2020-04-05	South America	Brazil	S�o Paulo		South America	Brazil	S�o Paulo	genome	29611	Human	?	?	20B	B.1.1.28	GR	Hospital da Cl�nicas da Faculdade de Medicina da Universidade de S�o Paulo	Instituto de Medicina Tropical da Univesidade de S�o Paulo	Samples: Ingra Morales Claro et al	https://www.gisaid.org	Evolution and epidemic spread of SARS-CoV-2 in Brazil	https://dx.doi.org/10.1126/science.abd2161	25/06/2020
Brazil/SP-L22-CD489/2020	ncov	EPI_ISL_476385	?	2020-04-04	South America	Brazil	S�o Paulo		South America	Brazil	S�o Paulo	genome	29782	Human	?	?	20B	B.1.1.143	GR	Hospital da Cl�nicas da Faculdade de Medicina da Universidade de S�o Paulo	Instituto de Medicina Tropical da Univesidade de S�o Paulo	Samples: Ingra Morales Claro et al	https://www.gisaid.org	Evolution and epidemic spread of SARS-CoV-2 in Brazil	https://dx.doi.org/10.1126/science.abd2161	25/06/2020
Brazil/SP-L22-CD490/2020	ncov	EPI_ISL_476386	?	2020-04-06	South America	Brazil	S�o Paulo		South America	Brazil	S�o Paulo	genome	29782	Human	?	?	20B	B.1.1.28	GR	Hospital da Cl�nicas da Faculdade de Medicina da Universidade de S�o Paulo	Instituto de Medicina Tropical da Univesidade de S�o Paulo	Samples: Ingra Morales Claro et al	https://www.gisaid.org	Evolution and epidemic spread of SARS-CoV-2 in Brazil	https://dx.doi.org/10.1126/science.abd2161	25/06/2020
Brazil/SP-L24-CD521/2020	ncov	EPI_ISL_672685	?	2020-04-02	South America	Brazil	S�o Paulo		South America	Brazil	S�o Paulo	genome	29611	Human	40	Male	20C	B.1	GH	DB Diagnosticos do Brasil	Laborat�rio de Parasitologia M�dica - Instituto de Medicina Tropical - Universidade de S�o Paulo	Brazil-UK Centre for Arbovirus Discovery Diagnosis Genomics et al	https://www.gisaid.org	?	?	04/12/2020
Brazil/SP-L24-CD522/2020	ncov	EPI_ISL_672686	?	2020-04-01	South America	Brazil	S�o Paulo		South America	Brazil	S�o Paulo	genome	29611	Human	39	Male	20A	B.1.5	G	DB Diagnosticos do Brasil	Laborat�rio de Parasitologia M�dica - Instituto de Medicina Tropical - Universidade de S�o Paulo	Brazil-UK Centre for Arbovirus Discovery Diagnosis Genomics et al	https://www.gisaid.org	?	?	04/12/2020
Brazil/SP-L24-CD525/2020	ncov	EPI_ISL_672687	?	2020-04-11	South America	Brazil	S�o Paulo		South America	Brazil	S�o Paulo	genome	29782	Human	52	Female	20B	B.1.1.248	GR	Hospital das Cl�nicas da Faculdade de Medicina da Universidade de S�o Paulo (HC-FMUSP)	Laborat�rio de Parasitologia M�dica - Instituto de Medicina Tropical - Universidade de S�o Paulo	Brazil-UK Centre for Arbovirus Discovery Diagnosis Genomics et al	https://www.gisaid.org	?	?	04/12/2020
Brazil/SP-L24-CD527/2020	ncov	EPI_ISL_672688	?	2020-04-13	South America	Brazil	S�o Paulo		South America	Brazil	S�o Paulo	genome	29782	Human	77	Male	20B	B.1.1.94	GR	Hospital das Cl�nicas da Faculdade de Medicina da Universidade de S�o Paulo (HC-FMUSP)	Laborat�rio de Parasitologia M�dica - Instituto de Medicina Tropical - Universidade de S�o Paulo	Brazil-UK Centre for Arbovirus Discovery Diagnosis Genomics et al	https://www.gisaid.org	?	?	04/12/2020
Brazil/SP-L24-CD528/2020	ncov	EPI_ISL_672689	?	2020-04-14	South America	Brazil	S�o Paulo		South America	Brazil	S�o Paulo	genome	29782	Human	71	Male	20B	B.1.1.143	GR	Hospital das Cl�nicas da Faculdade de Medicina da Universidade de S�o Paulo (HC-FMUSP)	Laborat�rio de Parasitologia M�dica - Instituto de Medicina Tropical - Universidade de S�o Paulo	Brazil-UK Centre for Arbovirus Discovery Diagnosis Genomics et al	https://www.gisaid.org	?	?	04/12/2020
Brazil/SP-L24-CD529/2020	ncov	EPI_ISL_672690	?	2020-04-14	South America	Brazil	S�o Paulo		South America	Brazil	S�o Paulo	genome	29782	Human	46	Female	20B	B.1.1.248	GR	Hospital das Cl�nicas da Faculdade de Medicina da Universidade de S�o Paulo (HC-FMUSP)	Laborat�rio de Parasitologia M�dica - Instituto de Medicina Tropical - Universidade de S�o Paulo	Brazil-UK Centre for Arbovirus Discovery Diagnosis Genomics et al	https://www.gisaid.org	?	?	04/12/2020
Brazil/SP-L24-CD530/2020	ncov	EPI_ISL_672691	?	2020-04-14	South America	Brazil	S�o Paulo		South America	Brazil	S�o Paulo	genome	29782	Human	41	Male	20B	B.1.1.248	GR	Hospital das Cl�nicas da Faculdade de Medicina da Universidade de S�o Paulo (HC-FMUSP)	Laborat�rio de Parasitologia M�dica - Instituto de Medicina Tropical - Universidade de S�o Paulo	Brazil-UK Centre for Arbovirus Discovery Diagnosis Genomics et al	https://www.gisaid.org	?	?	04/12/2020
Brazil/SP-L24-CD532/2020	ncov	EPI_ISL_672692	?	2020-04-14	South America	Brazil	S�o Paulo		South America	Brazil	S�o Paulo	genome	29611	Human	34	Female	20B	B.1.1.248	GR	Hospital das Cl�nicas da Faculdade de Medicina da Universidade de S�o Paulo (HC-FMUSP)	Laborat�rio de Parasitologia M�dica - Instituto de Medicina Tropical - Universidade de S�o Paulo	Brazil-UK Centre for Arbovirus Discovery Diagnosis Genomics et al	https://www.gisaid.org	?	?	04/12/2020
Brazil/SP-L24-CD533/2020	ncov	EPI_ISL_672693	?	2020-04-14	South America	Brazil	S�o Paulo		South America	Brazil	S�o Paulo	genome	29782	Human	85	Male	20B	B.1.1.248	GR	Hospital das Cl�nicas da Faculdade de Medicina da Universidade de S�o Paulo (HC-FMUSP)	Laborat�rio de Parasitologia M�dica - Instituto de Medicina Tropical - Universidade de S�o Paulo	Brazil-UK Centre for Arbovirus Discovery Diagnosis Genomics et al	https://www.gisaid.org	?	?	04/12/2020
Brazil/SP-L24-CD534/2020	ncov	EPI_ISL_672694	?	2020-04-14	South America	Brazil	S�o Paulo		South America	Brazil	S�o Paulo	genome	29782	Human	58	Female	20B	B.1.1.248	GR	Hospital das Cl�nicas da Faculdade de Medicina da Universidade de S�o Paulo (HC-FMUSP)	Laborat�rio de Parasitologia M�dica - Instituto de Medicina Tropical - Universidade de S�o Paulo	Brazil-UK Centre for Arbovirus Discovery Diagnosis Genomics et al	https://www.gisaid.org	?	?	04/12/2020
Brazil/SP-L24-CD537/2020	ncov	EPI_ISL_672695	?	2020-04-15	South America	Brazil	S�o Paulo		South America	Brazil	S�o Paulo	genome	29782	Human	31	Female	20B	B.1.1.94	GR	Hospital das Cl�nicas da Faculdade de Medicina da Universidade de S�o Paulo (HC-FMUSP)	Laborat�rio de Parasitologia M�dica - Instituto de Medicina Tropical - Universidade de S�o Paulo	Brazil-UK Centre for Arbovirus Discovery Diagnosis Genomics et al	https://www.gisaid.org	?	?	04/12/2020
Brazil/SP-L24-CD538/2020	ncov	EPI_ISL_672696	?	2020-04-15	South America	Brazil	S�o Paulo		South America	Brazil	S�o Paulo	genome	29782	Human	86	Male	20B	B.1.1.33	GR	Hospital das Cl�nicas da Faculdade de Medicina da Universidade de S�o Paulo (HC-FMUSP)	Laborat�rio de Parasitologia M�dica - Instituto de Medicina Tropical - Universidade de S�o Paulo	Brazil-UK Centre for Arbovirus Discovery Diagnosis Genomics et al	https://www.gisaid.org	?	?	04/12/2020
Brazil/SP-L24-CD539/2020	ncov	EPI_ISL_672697	?	2020-04-16	South America	Brazil	S�o Paulo		South America	Brazil	S�o Paulo	genome	29782	Human	59	Male	20B	B.1.1.248	GR	Hospital das Cl�nicas da Faculdade de Medicina da Universidade de S�o Paulo (HC-FMUSP)	Laborat�rio de Parasitologia M�dica - Instituto de Medicina Tropical - Universidade de S�o Paulo	Brazil-UK Centre for Arbovirus Discovery Diagnosis Genomics et al	https://www.gisaid.org	?	?	04/12/2020
Brazil/SP-L24-CD540/2020	ncov	EPI_ISL_672698	?	2020-04-16	South America	Brazil	S�o Paulo		South America	Brazil	S�o Paulo	genome	29611	Human	55	Male	20A	B.1.5	G	Hospital das Cl�nicas da Faculdade de Medicina da Universidade de S�o Paulo (HC-FMUSP)	Laborat�rio de Parasitologia M�dica - Instituto de Medicina Tropical - Universidade de S�o Paulo	Brazil-UK Centre for Arbovirus Discovery Diagnosis Genomics et al	https://www.gisaid.org	?	?	04/12/2020
Brazil/SP-L24-CD541/2020	ncov	EPI_ISL_672699	?	2020-04-17	South America	Brazil	S�o Paulo		South America	Brazil	S�o Paulo	genome	29782	Human	59	Male	20B	B.1.1.248	GR	Hospital das Cl�nicas da Faculdade de Medicina da Universidade de S�o Paulo (HC-FMUSP)	Laborat�rio de Parasitologia M�dica - Instituto de Medicina Tropical - Universidade de S�o Paulo	Brazil-UK Centre for Arbovirus Discovery Diagnosis Genomics et al	https://www.gisaid.org	?	?	04/12/2020
Brazil/SP-L24-CD623/2020	ncov	EPI_ISL_672700	?	2020-04-13	South America	Brazil	S�o Paulo		South America	Brazil	S�o Paulo	genome	29782	Human	77	Female	20B	B.1.1.248	GR	Hospital das Cl�nicas da Faculdade de Medicina da Universidade de S�o Paulo (HC-FMUSP)	Laborat�rio de Parasitologia M�dica - Instituto de Medicina Tropical - Universidade de S�o Paulo	Brazil-UK Centre for Arbovirus Discovery Diagnosis Genomics et al	https://www.gisaid.org	?	?	04/12/2020
Brazil/SP-L25-CD626/2020	ncov	EPI_ISL_672701	?	2020-04-07	South America	Brazil	S�o Paulo		South America	Brazil	S�o Paulo	genome	29323	Human	65	Male	20B	B.1.1.248	GR	Institute of Tropical Medicine at the University of S�o Paulo (IMT-USP)	Laborat�rio de Parasitologia M�dica - Instituto de Medicina Tropical - Universidade de S�o Paulo	Brazil-UK Centre for Arbovirus Discovery Diagnosis Genomics et al	https://www.gisaid.org	?	?	04/12/2020
Brazil/SP-L25-CD627/2020	ncov	EPI_ISL_672702	?	2020-04-07	South America	Brazil	S�o Paulo		South America	Brazil	S�o Paulo	genome	29611	Human	54	Female	20B	B.1.1.248	GR	Institute of Tropical Medicine at the University of S�o Paulo (IMT-USP)	Laborat�rio de Parasitologia M�dica - Instituto de Medicina Tropical - Universidade de S�o Paulo	Brazil-UK Centre for Arbovirus Discovery Diagnosis Genomics et al	https://www.gisaid.org	?	?	04/12/2020
Brazil/SP-L25-CD630/2020	ncov	EPI_ISL_672703	?	2020-04-07	South America	Brazil	S�o Paulo		South America	Brazil	S�o Paulo	genome	29611	Human	54	Male	20B	B.1.1.248	GR	Institute of Tropical Medicine at the University of S�o Paulo (IMT-USP)	Laborat�rio de Parasitologia M�dica - Instituto de Medicina Tropical - Universidade de S�o Paulo	Brazil-UK Centre for Arbovirus Discovery Diagnosis Genomics et al	https://www.gisaid.org	?	?	04/12/2020
Brazil/SP-L25-CD634/2020	ncov	EPI_ISL_672704	?	2020-04-08	South America	Brazil	S�o Paulo		South America	Brazil	S�o Paulo	genome	29323	Human	48	Female	20B	B.1.1.248	GR	Institute of Tropical Medicine at the University of S�o Paulo (IMT-USP)	Laborat�rio de Parasitologia M�dica - Instituto de Medicina Tropical - Universidade de S�o Paulo	Brazil-UK Centre for Arbovirus Discovery Diagnosis Genomics et al	https://www.gisaid.org	?	?	04/12/2020
Brazil/SP-L25-CD635/2020	ncov	EPI_ISL_672705	?	2020-04-08	South America	Brazil	S�o Paulo		South America	Brazil	S�o Paulo	genome	29611	Human	41	Male	20B	B.1.1.248	GR	Institute of Tropical Medicine at the University of S�o Paulo (IMT-USP)	Laborat�rio de Parasitologia M�dica - Instituto de Medicina Tropical - Universidade de S�o Paulo	Brazil-UK Centre for Arbovirus Discovery Diagnosis Genomics et al	https://www.gisaid.org	?	?	04/12/2020
Brazil/SP-L25-CD638/2020	ncov	EPI_ISL_672706	?	2020-04-08	South America	Brazil	S�o Paulo		South America	Brazil	S�o Paulo	genome	29611	Human	88	Female	20B	B.1.1.248	GR	Institute of Tropical Medicine at the University of S�o Paulo (IMT-USP)	Laborat�rio de Parasitologia M�dica - Instituto de Medicina Tropical - Universidade de S�o Paulo	Brazil-UK Centre for Arbovirus Discovery Diagnosis Genomics et al	https://www.gisaid.org	?	?	04/12/2020
Brazil/SP-L25-CD639/2020	ncov	EPI_ISL_672707	?	2020-04-08	South America	Brazil	S�o Paulo		South America	Brazil	S�o Paulo	genome	28699	Human	57	Female	20B	B.1.1.248	GR	Institute of Tropical Medicine at the University of S�o Paulo (IMT-USP)	Laborat�rio de Parasitologia M�dica - Instituto de Medicina Tropical - Universidade de S�o Paulo	Brazil-UK Centre for Arbovirus Discovery Diagnosis Genomics et al	https://www.gisaid.org	?	?	04/12/2020
Brazil/SP-L25-CD640/2020	ncov	EPI_ISL_672708	?	2020-04-09	South America	Brazil	S�o Paulo		South America	Brazil	S�o Paulo	genome	28699	Human	37	Male	20B	B.1.1.248	GR	Institute of Tropical Medicine at the University of S�o Paulo (IMT-USP)	Laborat�rio de Parasitologia M�dica - Instituto de Medicina Tropical - Universidade de S�o Paulo	Brazil-UK Centre for Arbovirus Discovery Diagnosis Genomics et al	https://www.gisaid.org	?	?	04/12/2020
Brazil/SP-L25-CD643/2020	ncov	EPI_ISL_672709	?	2020-04-09	South America	Brazil	S�o Paulo		South America	Brazil	S�o Paulo	genome	29323	Human	37	Female	20B	B.1.1.33	GR	Institute of Tropical Medicine at the University of S�o Paulo (IMT-USP)	Laborat�rio de Parasitologia M�dica - Instituto de Medicina Tropical - Universidade de S�o Paulo	Brazil-UK Centre for Arbovirus Discovery Diagnosis Genomics et al	https://www.gisaid.org	?	?	04/12/2020
Brazil/SP-L25-CD645/2020	ncov	EPI_ISL_672710	?	2020-04-11	South America	Brazil	S�o Paulo		South America	Brazil	S�o Paulo	genome	29611	Human	68	Female	20B	B.1.1.248	GR	Institute of Tropical Medicine at the University of S�o Paulo (IMT-USP)	Laborat�rio de Parasitologia M�dica - Instituto de Medicina Tropical - Universidade de S�o Paulo	Brazil-UK Centre for Arbovirus Discovery Diagnosis Genomics et al	https://www.gisaid.org	?	?	04/12/2020
Brazil/SP-L25-CD647/2020	ncov	EPI_ISL_672711	?	2020-04-11	South America	Brazil	S�o Paulo		South America	Brazil	S�o Paulo	genome	29611	Human	19	Male	20B	B.1.1.248	GR	Institute of Tropical Medicine at the University of S�o Paulo (IMT-USP)	Laborat�rio de Parasitologia M�dica - Instituto de Medicina Tropical - Universidade de S�o Paulo	Brazil-UK Centre for Arbovirus Discovery Diagnosis Genomics et al	https://www.gisaid.org	?	?	04/12/2020
Brazil/SP-L25-CD648/2020	ncov	EPI_ISL_672712	?	2020-04-11	South America	Brazil	S�o Paulo		South America	Brazil	S�o Paulo	genome	29323	Human	25	Male	20B	B.1.1.33	GR	Institute of Tropical Medicine at the University of S�o Paulo (IMT-USP)	Laborat�rio de Parasitologia M�dica - Instituto de Medicina Tropical - Universidade de S�o Paulo	Brazil-UK Centre for Arbovirus Discovery Diagnosis Genomics et al	https://www.gisaid.org	?	?	04/12/2020
Brazil/SP-L25-CD652/2020	ncov	EPI_ISL_672713	?	2020-04-13	South America	Brazil	S�o Paulo		South America	Brazil	S�o Paulo	genome	29611	Human	70	Male	20B	B.1.1.248	GR	Institute of Tropical Medicine at the University of S�o Paulo (IMT-USP)	Laborat�rio de Parasitologia M�dica - Instituto de Medicina Tropical - Universidade de S�o Paulo	Brazil-UK Centre for Arbovirus Discovery Diagnosis Genomics et al	https://www.gisaid.org	?	?	04/12/2020
Brazil/SP-L25-CD658/2020	ncov	EPI_ISL_672714	?	2020-04-14	South America	Brazil	S�o Paulo		South America	Brazil	S�o Paulo	genome	28699	Human	52	Female	20B	B.1.1.248	GR	Institute of Tropical Medicine at the University of S�o Paulo (IMT-USP)	Laborat�rio de Parasitologia M�dica - Instituto de Medicina Tropical - Universidade de S�o Paulo	Brazil-UK Centre for Arbovirus Discovery Diagnosis Genomics et al	https://www.gisaid.org	?	?	04/12/2020
Brazil/SP-L25-CD661/2020	ncov	EPI_ISL_672715	?	2020-04-14	South America	Brazil	S�o Paulo		South America	Brazil	S�o Paulo	genome	29323	Human	39	Male	20B	B.1.1.248	GR	Institute of Tropical Medicine at the University of S�o Paulo (IMT-USP)	Laborat�rio de Parasitologia M�dica - Instituto de Medicina Tropical - Universidade de S�o Paulo	Brazil-UK Centre for Arbovirus Discovery Diagnosis Genomics et al	https://www.gisaid.org	?	?	04/12/2020
Brazil/SP-L25-CD662/2020	ncov	EPI_ISL_672716	?	2020-04-14	South America	Brazil	S�o Paulo		South America	Brazil	S�o Paulo	genome	29302	Human	43	Female	20B	B.1.1.248	GR	Institute of Tropical Medicine at the University of S�o Paulo (IMT-USP)	Laborat�rio de Parasitologia M�dica - Instituto de Medicina Tropical - Universidade de S�o Paulo	Brazil-UK Centre for Arbovirus Discovery Diagnosis Genomics et al	https://www.gisaid.org	?	?	04/12/2020
Brazil/SP-L25-CD665/2020	ncov	EPI_ISL_672717	?	2020-04-14	South America	Brazil	S�o Paulo		South America	Brazil	S�o Paulo	genome	29611	Human	56	Female	20B	B.1.1.248	GR	Institute of Tropical Medicine at the University of S�o Paulo (IMT-USP)	Laborat�rio de Parasitologia M�dica - Instituto de Medicina Tropical - Universidade de S�o Paulo	Brazil-UK Centre for Arbovirus Discovery Diagnosis Genomics et al	https://www.gisaid.org	?	?	04/12/2020
Brazil/SP-L25-CD666/2020	ncov	EPI_ISL_672718	?	2020-04-14	South America	Brazil	S�o Paulo		South America	Brazil	S�o Paulo	genome	29611	Human	59	Male	20B	B.1.1.248	GR	Institute of Tropical Medicine at the University of S�o Paulo (IMT-USP)	Laborat�rio de Parasitologia M�dica - Instituto de Medicina Tropical - Universidade de S�o Paulo	Brazil-UK Centre for Arbovirus Discovery Diagnosis Genomics et al	https://www.gisaid.org	?	?	04/12/2020
Brazil/SP-L25-CD669/2020	ncov	EPI_ISL_672719	?	2020-04-14	South America	Brazil	S�o Paulo		South America	Brazil	S�o Paulo	genome	29782	Human	54	Female	20B	B.1.1.248	GR	Institute of Tropical Medicine at the University of S�o Paulo (IMT-USP)	Laborat�rio de Parasitologia M�dica - Instituto de Medicina Tropical - Universidade de S�o Paulo	Brazil-UK Centre for Arbovirus Discovery Diagnosis Genomics et al	https://www.gisaid.org	?	?	04/12/2020
Brazil/SP-L25-CD670/2020	ncov	EPI_ISL_672720	?	2020-04-14	South America	Brazil	S�o Paulo		South America	Brazil	S�o Paulo	genome	29611	Human	44	Male	20B	B.1.1.248	GR	Institute of Tropical Medicine at the University of S�o Paulo (IMT-USP)	Laborat�rio de Parasitologia M�dica - Instituto de Medicina Tropical - Universidade de S�o Paulo	Brazil-UK Centre for Arbovirus Discovery Diagnosis Genomics et al	https://www.gisaid.org	?	?	04/12/2020
Brazil/SP-L25-CD672/2020	ncov	EPI_ISL_672721	?	2020-04-15	South America	Brazil	S�o Paulo		South America	Brazil	S�o Paulo	genome	29611	Human	37	Male	20B	B.1.1.248	GR	Institute of Tropical Medicine at the University of S�o Paulo (IMT-USP)	Laborat�rio de Parasitologia M�dica - Instituto de Medicina Tropical - Universidade de S�o Paulo	Brazil-UK Centre for Arbovirus Discovery Diagnosis Genomics et al	https://www.gisaid.org	?	?	04/12/2020
Brazil/SP-L26-CD542/2020	ncov	EPI_ISL_672722	?	2020-04-16	South America	Brazil	S�o Paulo		South America	Brazil	S�o Paulo	genome	29782	Human	31	Female	20B	B.1.1.248	GR	Hospital das Cl�nicas da Faculdade de Medicina da Universidade de S�o Paulo (HC-FMUSP)	Laborat�rio de Parasitologia M�dica - Instituto de Medicina Tropical - Universidade de S�o Paulo	Brazil-UK Centre for Arbovirus Discovery Diagnosis Genomics et al	https://www.gisaid.org	?	?	04/12/2020
Brazil/SP-L26-CD543/2020	ncov	EPI_ISL_672723	?	2020-04-16	South America	Brazil	S�o Paulo		South America	Brazil	S�o Paulo	genome	29611	Human	58	Male	20B	B.1.1.33	GR	Hospital das Cl�nicas da Faculdade de Medicina da Universidade de S�o Paulo (HC-FMUSP)	Laborat�rio de Parasitologia M�dica - Instituto de Medicina Tropical - Universidade de S�o Paulo	Brazil-UK Centre for Arbovirus Discovery Diagnosis Genomics et al	https://www.gisaid.org	?	?	04/12/2020
Brazil/SP-L26-CD545/2020	ncov	EPI_ISL_672724	?	2020-04-17	South America	Brazil	S�o Paulo		South America	Brazil	S�o Paulo	genome	29782	Human	32	Female	20B	B.1.1	GR	Hospital das Cl�nicas da Faculdade de Medicina da Universidade de S�o Paulo (HC-FMUSP)	Laborat�rio de Parasitologia M�dica - Instituto de Medicina Tropical - Universidade de S�o Paulo	Brazil-UK Centre for Arbovirus Discovery Diagnosis Genomics et al	https://www.gisaid.org	?	?	04/12/2020
Brazil/SP-L26-CD547/2020	ncov	EPI_ISL_672725	?	2020-04-17	South America	Brazil	S�o Paulo		South America	Brazil	S�o Paulo	genome	29752	Human	72	Female	20B	B.1.1.248	GR	Hospital das Cl�nicas da Faculdade de Medicina da Universidade de S�o Paulo (HC-FMUSP)	Laborat�rio de Parasitologia M�dica - Instituto de Medicina Tropical - Universidade de S�o Paulo	Brazil-UK Centre for Arbovirus Discovery Diagnosis Genomics et al	https://www.gisaid.org	?	?	04/12/2020
Brazil/SP-L26-CD548/2020	ncov	EPI_ISL_672726	?	2020-04-18	South America	Brazil	S�o Paulo		South America	Brazil	S�o Paulo	genome	29782	Human	71	Female	20B	B.1.1.248	GR	Hospital das Cl�nicas da Faculdade de Medicina da Universidade de S�o Paulo (HC-FMUSP)	Laborat�rio de Parasitologia M�dica - Instituto de Medicina Tropical - Universidade de S�o Paulo	Brazil-UK Centre for Arbovirus Discovery Diagnosis Genomics et al	https://www.gisaid.org	?	?	04/12/2020
Brazil/SP-L26-CD549/2020	ncov	EPI_ISL_672727	?	2020-04-18	South America	Brazil	S�o Paulo		South America	Brazil	S�o Paulo	genome	29611	Human	74	Male	20B	B.1.1.248	GR	Hospital das Cl�nicas da Faculdade de Medicina da Universidade de S�o Paulo (HC-FMUSP)	Laborat�rio de Parasitologia M�dica - Instituto de Medicina Tropical - Universidade de S�o Paulo	Brazil-UK Centre for Arbovirus Discovery Diagnosis Genomics et al	https://www.gisaid.org	?	?	04/12/2020
Brazil/SP-L26-CD550/2020	ncov	EPI_ISL_672728	?	2020-04-18	South America	Brazil	S�o Paulo		South America	Brazil	S�o Paulo	genome	29782	Human	54	Male	20B	B.1.1.33	GR	Hospital das Cl�nicas da Faculdade de Medicina da Universidade de S�o Paulo (HC-FMUSP)	Laborat�rio de Parasitologia M�dica - Instituto de Medicina Tropical - Universidade de S�o Paulo	Brazil-UK Centre for Arbovirus Discovery Diagnosis Genomics et al	https://www.gisaid.org	?	?	04/12/2020
Brazil/SP-L26-CD551/2020	ncov	EPI_ISL_672729	?	2020-04-19	South America	Brazil	S�o Paulo		South America	Brazil	S�o Paulo	genome	29782	Human	77	Male	20B	B.1.1.248	GR	Hospital das Cl�nicas da Faculdade de Medicina da Universidade de S�o Paulo (HC-FMUSP)	Laborat�rio de Parasitologia M�dica - Instituto de Medicina Tropical - Universidade de S�o Paulo	Brazil-UK Centre for Arbovirus Discovery Diagnosis Genomics et al	https://www.gisaid.org	?	?	04/12/2020
Brazil/SP-L26-CD553/2020	ncov	EPI_ISL_672730	?	2020-04-19	South America	Brazil	S�o Paulo		South America	Brazil	S�o Paulo	genome	29611	Human	82	Female	20B	B.1.1.94	GR	Hospital das Cl�nicas da Faculdade de Medicina da Universidade de S�o Paulo (HC-FMUSP)	Laborat�rio de Parasitologia M�dica - Instituto de Medicina Tropical - Universidade de S�o Paulo	Brazil-UK Centre for Arbovirus Discovery Diagnosis Genomics et al	https://www.gisaid.org	?	?	04/12/2020
Brazil/SP-L26-CD554/2020	ncov	EPI_ISL_672731	?	2020-04-19	South America	Brazil	S�o Paulo		South America	Brazil	S�o Paulo	genome	29782	Human	53	Female	20B	B.1.1.33	GR	Hospital das Cl�nicas da Faculdade de Medicina da Universidade de S�o Paulo (HC-FMUSP)	Laborat�rio de Parasitologia M�dica - Instituto de Medicina Tropical - Universidade de S�o Paulo	Brazil-UK Centre for Arbovirus Discovery Diagnosis Genomics et al	https://www.gisaid.org	?	?	04/12/2020
Brazil/SP-L26-CD555/2020	ncov	EPI_ISL_672732	?	2020-04-19	South America	Brazil	S�o Paulo		South America	Brazil	S�o Paulo	genome	29752	Human	62	Female	20B	B.1.1.248	GR	Hospital das Cl�nicas da Faculdade de Medicina da Universidade de S�o Paulo (HC-FMUSP)	Laborat�rio de Parasitologia M�dica - Instituto de Medicina Tropical - Universidade de S�o Paulo	Brazil-UK Centre for Arbovirus Discovery Diagnosis Genomics et al	https://www.gisaid.org	?	?	04/12/2020
Brazil/SP-L26-CD556/2020	ncov	EPI_ISL_672733	?	2020-04-20	South America	Brazil	S�o Paulo		South America	Brazil	S�o Paulo	genome	29611	Human	83	Female	20B	B.1.1.143	GR	Hospital das Cl�nicas da Faculdade de Medicina da Universidade de S�o Paulo (HC-FMUSP)	Laborat�rio de Parasitologia M�dica - Instituto de Medicina Tropical - Universidade de S�o Paulo	Brazil-UK Centre for Arbovirus Discovery Diagnosis Genomics et al	https://www.gisaid.org	?	?	04/12/2020
Brazil/SP-L26-CD557/2020	ncov	EPI_ISL_672734	?	2020-04-20	South America	Brazil	S�o Paulo		South America	Brazil	S�o Paulo	genome	29782	Human	55	Male	20B	B.1.1.248	GR	Hospital das Cl�nicas da Faculdade de Medicina da Universidade de S�o Paulo (HC-FMUSP)	Laborat�rio de Parasitologia M�dica - Instituto de Medicina Tropical - Universidade de S�o Paulo	Brazil-UK Centre for Arbovirus Discovery Diagnosis Genomics et al	https://www.gisaid.org	?	?	04/12/2020
Brazil/SP-L26-CD558/2020	ncov	EPI_ISL_672735	?	2020-04-20	South America	Brazil	S�o Paulo		South America	Brazil	S�o Paulo	genome	29782	Human	61	Female	20B	B.1.1.248	GR	Hospital das Cl�nicas da Faculdade de Medicina da Universidade de S�o Paulo (HC-FMUSP)	Laborat�rio de Parasitologia M�dica - Instituto de Medicina Tropical - Universidade de S�o Paulo	Brazil-UK Centre for Arbovirus Discovery Diagnosis Genomics et al	https://www.gisaid.org	?	?	04/12/2020
Brazil/SP-L26-CD559/2020	ncov	EPI_ISL_672736	?	2020-04-20	South America	Brazil	S�o Paulo		South America	Brazil	S�o Paulo	genome	29757	Human	43	Female	20B	B.1.1.33	GR	Hospital das Cl�nicas da Faculdade de Medicina da Universidade de S�o Paulo (HC-FMUSP)	Laborat�rio de Parasitologia M�dica - Instituto de Medicina Tropical - Universidade de S�o Paulo	Brazil-UK Centre for Arbovirus Discovery Diagnosis Genomics et al	https://www.gisaid.org	?	?	04/12/2020
Brazil/SP-L26-CD561/2020	ncov	EPI_ISL_672737	?	2020-04-21	South America	Brazil	S�o Paulo		South America	Brazil	S�o Paulo	genome	29323	Human	74	Male	20B	B.1.1.33	GR	Hospital das Cl�nicas da Faculdade de Medicina da Universidade de S�o Paulo (HC-FMUSP)	Laborat�rio de Parasitologia M�dica - Instituto de Medicina Tropical - Universidade de S�o Paulo	Brazil-UK Centre for Arbovirus Discovery Diagnosis Genomics et al	https://www.gisaid.org	?	?	04/12/2020
Brazil/SP-L26-CD564/2020	ncov	EPI_ISL_672738	?	2020-04-23	South America	Brazil	S�o Paulo		South America	Brazil	S�o Paulo	genome	29782	Human	82	Male	20B	B.1.1	GR	Hospital das Cl�nicas da Faculdade de Medicina da Universidade de S�o Paulo (HC-FMUSP)	Laborat�rio de Parasitologia M�dica - Instituto de Medicina Tropical - Universidade de S�o Paulo	Brazil-UK Centre for Arbovirus Discovery Diagnosis Genomics et al	https://www.gisaid.org	?	?	04/12/2020
Brazil/SP-L26-CD565/2020	ncov	EPI_ISL_672739	?	2020-04-21	South America	Brazil	S�o Paulo		South America	Brazil	S�o Paulo	genome	29782	Human	79	Female	20B	B.1.1.248	GR	Hospital das Cl�nicas da Faculdade de Medicina da Universidade de S�o Paulo (HC-FMUSP)	Laborat�rio de Parasitologia M�dica - Instituto de Medicina Tropical - Universidade de S�o Paulo	Brazil-UK Centre for Arbovirus Discovery Diagnosis Genomics et al	https://www.gisaid.org	?	?	04/12/2020
Brazil/SP-L26-CD566/2020	ncov	EPI_ISL_672740	?	2020-04-22	South America	Brazil	S�o Paulo		South America	Brazil	S�o Paulo	genome	29782	Human	65	Male	20B	B.1.1.248	GR	Hospital das Cl�nicas da Faculdade de Medicina da Universidade de S�o Paulo (HC-FMUSP)	Laborat�rio de Parasitologia M�dica - Instituto de Medicina Tropical - Universidade de S�o Paulo	Brazil-UK Centre for Arbovirus Discovery Diagnosis Genomics et al	https://www.gisaid.org	?	?	04/12/2020
Brazil/SP-L26-CD568/2020	ncov	EPI_ISL_672741	?	2020-04-22	South America	Brazil	S�o Paulo		South America	Brazil	S�o Paulo	genome	29782	Human	45	Male	20B	B.1.1.248	GR	Hospital das Cl�nicas da Faculdade de Medicina da Universidade de S�o Paulo (HC-FMUSP)	Laborat�rio de Parasitologia M�dica - Instituto de Medicina Tropical - Universidade de S�o Paulo	Brazil-UK Centre for Arbovirus Discovery Diagnosis Genomics et al	https://www.gisaid.org	?	?	04/12/2020
Brazil/SP-L26-CD570/2020	ncov	EPI_ISL_672742	?	2020-04-22	South America	Brazil	S�o Paulo		South America	Brazil	S�o Paulo	genome	29494	Human	83	Male	20B	B.1.1.248	GR	Hospital das Cl�nicas da Faculdade de Medicina da Universidade de S�o Paulo (HC-FMUSP)	Laborat�rio de Parasitologia M�dica - Instituto de Medicina Tropical - Universidade de S�o Paulo	Brazil-UK Centre for Arbovirus Discovery Diagnosis Genomics et al	https://www.gisaid.org	?	?	04/12/2020
Brazil/SP-L26-CD572/2020	ncov	EPI_ISL_672743	?	2020-04-23	South America	Brazil	S�o Paulo		South America	Brazil	S�o Paulo	genome	29323	Human	56	Male	20B	B.1.1.248	GR	Hospital das Cl�nicas da Faculdade de Medicina da Universidade de S�o Paulo (HC-FMUSP)	Laborat�rio de Parasitologia M�dica - Instituto de Medicina Tropical - Universidade de S�o Paulo	Brazil-UK Centre for Arbovirus Discovery Diagnosis Genomics et al	https://www.gisaid.org	?	?	04/12/2020
Brazil/SP-L27-CD576/2020	ncov	EPI_ISL_672744	?	2020-04-24	South America	Brazil	S�o Paulo		South America	Brazil	S�o Paulo	genome	29323	Human	4	Male	20B	B.1.1.33	GR	Hospital das Cl�nicas da Faculdade de Medicina da Universidade de S�o Paulo (HC-FMUSP)	Laborat�rio de Parasitologia M�dica - Instituto de Medicina Tropical - Universidade de S�o Paulo	Brazil-UK Centre for Arbovirus Discovery Diagnosis Genomics et al	https://www.gisaid.org	?	?	04/12/2020
Brazil/SP-L27-CD578/2020	ncov	EPI_ISL_672745	?	2020-04-24	South America	Brazil	S�o Paulo		South America	Brazil	S�o Paulo	genome	29494	Human	61	Male	20A	B.1	GH	Hospital das Cl�nicas da Faculdade de Medicina da Universidade de S�o Paulo (HC-FMUSP)	Laborat�rio de Parasitologia M�dica - Instituto de Medicina Tropical - Universidade de S�o Paulo	Brazil-UK Centre for Arbovirus Discovery Diagnosis Genomics et al	https://www.gisaid.org	?	?	04/12/2020
Brazil/SP-L28-CD674/2020	ncov	EPI_ISL_722132	?	2020-04-15	South America	Brazil	S�o Paulo		South America	Brazil	S�o Paulo	genome	29302	Human	21	Female	20B	B.1.1.248	GR	Instituto de Medicina Tropical Universidade de S�o Paulo	Laborat�rio de Parasitologia M�dica - Instituto de Medicina Tropical - Universidade de S�o Paulo	Brazil-UK Centre for Arbovirus Discovery Diagnosis Genomics et al	https://www.gisaid.org	?	?	21/12/2020
Brazil/SP-L28-CD675/2020	ncov	EPI_ISL_722131	?	2020-04-15	South America	Brazil	S�o Paulo		South America	Brazil	S�o Paulo	genome	29611	Human	65	Male	20B	B.1.1.248	GR	Instituto de Medicina Tropical Universidade de S�o Paulo	Laborat�rio de Parasitologia M�dica - Instituto de Medicina Tropical - Universidade de S�o Paulo	Brazil-UK Centre for Arbovirus Discovery Diagnosis Genomics et al	https://www.gisaid.org	?	?	21/12/2020
Brazil/SP-L28-CD681/2020	ncov	EPI_ISL_722133	?	2020-04-15	South America	Brazil	S�o Paulo		South America	Brazil	S�o Paulo	genome	29611	Human	45	Female	20B	B.1.1.248	GR	Instituto de Medicina Tropical Universidade de S�o Paulo	Laborat�rio de Parasitologia M�dica - Instituto de Medicina Tropical - Universidade de S�o Paulo	Brazil-UK Centre for Arbovirus Discovery Diagnosis Genomics et al	https://www.gisaid.org	?	?	21/12/2020
Brazil/SP-L28-CD683/2020	ncov	EPI_ISL_722130	?	2020-04-15	South America	Brazil	S�o Paulo		South America	Brazil	S�o Paulo	genome	29611	Human	30	Male	20B	B.1.1.33	GR	Instituto de Medicina Tropical Universidade de S�o Paulo	Laborat�rio de Parasitologia M�dica - Instituto de Medicina Tropical - Universidade de S�o Paulo	Brazil-UK Centre for Arbovirus Discovery Diagnosis Genomics et al	https://www.gisaid.org	?	?	21/12/2020
Brazil/SP-L28-CD684/2020	ncov	EPI_ISL_672746	?	2020-04-15	South America	Brazil	S�o Paulo		South America	Brazil	S�o Paulo	genome	29611	Human	57	Female	20B	B.1.1.33	GR	Institute of Tropical Medicine at the University of S�o Paulo (IMT-USP)	Laborat�rio de Parasitologia M�dica - Instituto de Medicina Tropical - Universidade de S�o Paulo	Brazil-UK Centre for Arbovirus Discovery Diagnosis Genomics et al	https://www.gisaid.org	?	?	04/12/2020
Brazil/SP-L28-CD685/2020	ncov	EPI_ISL_672747	?	2020-04-15	South America	Brazil	S�o Paulo		South America	Brazil	S�o Paulo	genome	29611	Human	48	Female	20B	B.1.1.248	GR	Institute of Tropical Medicine at the University of S�o Paulo (IMT-USP)	Laborat�rio de Parasitologia M�dica - Instituto de Medicina Tropical - Universidade de S�o Paulo	Brazil-UK Centre for Arbovirus Discovery Diagnosis Genomics et al	https://www.gisaid.org	?	?	04/12/2020
Brazil/SP-L28-CD686/2020	ncov	EPI_ISL_672748	?	2020-04-15	South America	Brazil	S�o Paulo		South America	Brazil	S�o Paulo	genome	29611	Human	40	Female	20B	B.1.1.248	GR	Institute of Tropical Medicine at the University of S�o Paulo (IMT-USP)	Laborat�rio de Parasitologia M�dica - Instituto de Medicina Tropical - Universidade de S�o Paulo	Brazil-UK Centre for Arbovirus Discovery Diagnosis Genomics et al	https://www.gisaid.org	?	?	04/12/2020
Brazil/SP-L28-CD688/2020	ncov	EPI_ISL_672749	?	2020-04-15	South America	Brazil	S�o Paulo		South America	Brazil	S�o Paulo	genome	29782	Human	50	Female	20B	B.1.1.248	GR	Institute of Tropical Medicine at the University of S�o Paulo (IMT-USP)	Laborat�rio de Parasitologia M�dica - Instituto de Medicina Tropical - Universidade de S�o Paulo	Brazil-UK Centre for Arbovirus Discovery Diagnosis Genomics et al	https://www.gisaid.org	?	?	04/12/2020
Brazil/SP-L28-CD689/2020	ncov	EPI_ISL_672750	?	2020-04-15	South America	Brazil	S�o Paulo		South America	Brazil	S�o Paulo	genome	29611	Human	30	Male	20B	B.1.1	GR	Institute of Tropical Medicine at the University of S�o Paulo (IMT-USP)	Laborat�rio de Parasitologia M�dica - Instituto de Medicina Tropical - Universidade de S�o Paulo	Brazil-UK Centre for Arbovirus Discovery Diagnosis Genomics et al	https://www.gisaid.org	?	?	04/12/2020
Brazil/SP-L28-CD690/2020	ncov	EPI_ISL_672751	?	2020-04-15	South America	Brazil	S�o Paulo		South America	Brazil	S�o Paulo	genome	29611	Human	43	Female	20B	B.1.1.33	GR	Institute of Tropical Medicine at the University of S�o Paulo (IMT-USP)	Laborat�rio de Parasitologia M�dica - Instituto de Medicina Tropical - Universidade de S�o Paulo	Brazil-UK Centre for Arbovirus Discovery Diagnosis Genomics et al	https://www.gisaid.org	?	?	04/12/2020
Brazil/SP-L29-CD714/2020	ncov	EPI_ISL_722159	?	2020-04-10	South America	Brazil	S�o Paulo		South America	Brazil	S�o Paulo	genome	29494	Human	20	Female	20B	B.1.1.248	GR	DB Diagnosticos do Brasil	Laborat�rio de Parasitologia M�dica - Instituto de Medicina Tropical - Universidade de S�o Paulo	Brazil-UK Centre for Arbovirus Discovery Diagnosis Genomics et al	https://www.gisaid.org	?	?	21/12/2020
Brazil/SP-L3-CAMPI17/2020	ncov	EPI_ISL_476387	?	2020-04-09	South America	Brazil	S�o Paulo		South America	Brazil	S�o Paulo	genome	29611	Human	?	?	20B	B.1.1.28	GR	Laborat�rio de Patologia Cl�nica - UNICAMP	Laborat�rio de Estudos de V�rus Emergentes - UNICAMP	Jos� Luiz Proen�a-Modena et al	https://www.gisaid.org	Evolution and epidemic spread of SARS-CoV-2 in Brazil	https://dx.doi.org/10.1126/science.abd2161	25/06/2020
Brazil/SP-L3-CAMPI23/2020	ncov	EPI_ISL_476388	?	2020-04-09	South America	Brazil	S�o Paulo		South America	Brazil	S�o Paulo	genome	29611	Human	?	?	20B	B.1.1.28	GR	Laborat�rio de Patologia Cl�nica - UNICAMP	Laborat�rio de Estudos de V�rus Emergentes - UNICAMP	Jos� Luiz Proen�a-Modena et al	https://www.gisaid.org	Evolution and epidemic spread of SARS-CoV-2 in Brazil	https://dx.doi.org/10.1126/science.abd2161	25/06/2020
Brazil/SP-L3-CAMPI24/2020	ncov	EPI_ISL_476389	?	2020-04-09	South America	Brazil	S�o Paulo		South America	Brazil	S�o Paulo	genome	29611	Human	?	?	20B	B.1.1.28	GR	Laborat�rio de Patologia Cl�nica - UNICAMP	Laborat�rio de Estudos de V�rus Emergentes - UNICAMP	Jos� Luiz Proen�a-Modena et al	https://www.gisaid.org	Evolution and epidemic spread of SARS-CoV-2 in Brazil	https://dx.doi.org/10.1126/science.abd2161	25/06/2020
Brazil/SP-L3-CAMPI33/2020	ncov	EPI_ISL_476390	?	2020-04-14	South America	Brazil	S�o Paulo		South America	Brazil	S�o Paulo	genome	29611	Human	?	?	20B	B.1.1.248	GR	Laborat�rio de Patologia Cl�nica - UNICAMP	Laborat�rio de Estudos de V�rus Emergentes - UNICAMP	Jos� Luiz Proen�a-Modena et al	https://www.gisaid.org	Evolution and epidemic spread of SARS-CoV-2 in Brazil	https://dx.doi.org/10.1126/science.abd2161	25/06/2020
Brazil/SP-L3-CAMPI4/2020	ncov	EPI_ISL_476391	?	2020-04-02	South America	Brazil	S�o Paulo		South America	Brazil	S�o Paulo	genome	29611	Human	?	?	20B	B.1.1.28	GR	Laborat�rio de Patologia Cl�nica - UNICAMP	Laborat�rio de Estudos de V�rus Emergentes - UNICAMP	Jos� Luiz Proen�a-Modena et al	https://www.gisaid.org	Evolution and epidemic spread of SARS-CoV-2 in Brazil	https://dx.doi.org/10.1126/science.abd2161	25/06/2020
Brazil/SP-L3-CAMPI41/2020	ncov	EPI_ISL_476392	?	2020-04-15	South America	Brazil	S�o Paulo		South America	Brazil	S�o Paulo	genome	29014	Human	?	?	20B	B.1.1.33	GR	Laborat�rio de Patologia Cl�nica - UNICAMP	Laborat�rio de Estudos de V�rus Emergentes - UNICAMP	Jos� Luiz Proen�a-Modena et al	https://www.gisaid.org	Evolution and epidemic spread of SARS-CoV-2 in Brazil	https://dx.doi.org/10.1126/science.abd2161	25/06/2020
Brazil/SP-L3-CAMPI43/2020	ncov	EPI_ISL_476393	?	2020-04-16	South America	Brazil	S�o Paulo		South America	Brazil	S�o Paulo	genome	29611	Human	?	?	20B	B.1.1.28	GR	Laborat�rio de Patologia Cl�nica - UNICAMP	Laborat�rio de Estudos de V�rus Emergentes - UNICAMP	Jos� Luiz Proen�a-Modena et al	https://www.gisaid.org	Evolution and epidemic spread of SARS-CoV-2 in Brazil	https://dx.doi.org/10.1126/science.abd2161	25/06/2020
Brazil/SP-L3-CAMPI44/2020	ncov	EPI_ISL_476394	?	2020-04-18	South America	Brazil	S�o Paulo		South America	Brazil	S�o Paulo	genome	29611	Human	?	?	20B	B.1.1.28	GR	Laborat�rio de Patologia Cl�nica - UNICAMP	Laborat�rio de Estudos de V�rus Emergentes - UNICAMP	Jos� Luiz Proen�a-Modena et al	https://www.gisaid.org	Evolution and epidemic spread of SARS-CoV-2 in Brazil	https://dx.doi.org/10.1126/science.abd2161	25/06/2020
Brazil/SP-L31-CD788/2020	ncov	EPI_ISL_722057	?	2020-04-02	South America	Brazil	S�o Paulo		South America	Brazil	S�o Paulo	genome	29782	Human	43	Female	20B	B.1.1.248	GR	Hospital das Cl�nicas Universidade de S�o Paulo Medical School	Laborat�rio de Parasitologia M�dica - Instituto de Medicina Tropical - Universidade de S�o Paulo	Brazil-UK Centre for Arbovirus Discovery Diagnosis Genomics et al	https://www.gisaid.org	?	?	21/12/2020
Brazil/SP-L31-CD789/2020	ncov	EPI_ISL_722080	?	2020-04-02	South America	Brazil	S�o Paulo		South America	Brazil	S�o Paulo	genome	29782	Human	45	Female	20B	B.1.1.248	GR	Hospital das Cl�nicas Universidade de S�o Paulo Medical School	Laborat�rio de Parasitologia M�dica - Instituto de Medicina Tropical - Universidade de S�o Paulo	Brazil-UK Centre for Arbovirus Discovery Diagnosis Genomics et al	https://www.gisaid.org	?	?	21/12/2020
Brazil/SP-L31-CD790/2020	ncov	EPI_ISL_722108	?	2020-04-02	South America	Brazil	S�o Paulo		South America	Brazil	S�o Paulo	genome	29494	Human	32	Female	20B	B.1.1.248	GR	Hospital das Cl�nicas Universidade de S�o Paulo Medical School	Laborat�rio de Parasitologia M�dica - Instituto de Medicina Tropical - Universidade de S�o Paulo	Brazil-UK Centre for Arbovirus Discovery Diagnosis Genomics et al	https://www.gisaid.org	?	?	21/12/2020
Brazil/SP-L31-CD791/2020	ncov	EPI_ISL_722004	?	2020-04-03	South America	Brazil	S�o Paulo		South America	Brazil	S�o Paulo	genome	29782	Human	54	Female	20B	B.1.1.248	GR	Hospital das Cl�nicas Universidade de S�o Paulo Medical School	Laborat�rio de Parasitologia M�dica - Instituto de Medicina Tropical - Universidade de S�o Paulo	Brazil-UK Centre for Arbovirus Discovery Diagnosis Genomics et al	https://www.gisaid.org	?	?	21/12/2020
Brazil/SP-L31-CD792/2020	ncov	EPI_ISL_722078	?	2020-04-03	South America	Brazil	S�o Paulo		South America	Brazil	S�o Paulo	genome	29782	Human	24	Female	20B	B.1.1.248	GR	Hospital das Cl�nicas Universidade de S�o Paulo Medical School	Laborat�rio de Parasitologia M�dica - Instituto de Medicina Tropical - Universidade de S�o Paulo	Brazil-UK Centre for Arbovirus Discovery Diagnosis Genomics et al	https://www.gisaid.org	?	?	21/12/2020
Brazil/SP-L31-CD795/2020	ncov	EPI_ISL_722079	?	2020-04-03	South America	Brazil	S�o Paulo		South America	Brazil	S�o Paulo	genome	29782	Human	51	Female	20B	B.1.1.248	GR	Hospital das Cl�nicas Universidade de S�o Paulo Medical School	Laborat�rio de Parasitologia M�dica - Instituto de Medicina Tropical - Universidade de S�o Paulo	Brazil-UK Centre for Arbovirus Discovery Diagnosis Genomics et al	https://www.gisaid.org	?	?	21/12/2020
Brazil/SP-L31-CD797/2020	ncov	EPI_ISL_722065	?	2020-04-03	South America	Brazil	S�o Paulo		South America	Brazil	S�o Paulo	genome	29782	Human	55	Female	20B	B.1.1.248	GR	Hospital das Cl�nicas Universidade de S�o Paulo Medical School	Laborat�rio de Parasitologia M�dica - Instituto de Medicina Tropical - Universidade de S�o Paulo	Brazil-UK Centre for Arbovirus Discovery Diagnosis Genomics et al	https://www.gisaid.org	?	?	21/12/2020
Brazil/SP-L31-CD798/2020	ncov	EPI_ISL_722023	?	2020-04-03	South America	Brazil	S�o Paulo		South America	Brazil	S�o Paulo	genome	29782	Human	46	Female	20B	B.1.1.248	GR	Hospital das Cl�nicas Universidade de S�o Paulo Medical School	Laborat�rio de Parasitologia M�dica - Instituto de Medicina Tropical - Universidade de S�o Paulo	Brazil-UK Centre for Arbovirus Discovery Diagnosis Genomics et al	https://www.gisaid.org	?	?	21/12/2020
Brazil/SP-L31-CD800/2020	ncov	EPI_ISL_722119	?	2020-04-03	South America	Brazil	S�o Paulo		South America	Brazil	S�o Paulo	genome	29494	Human	27	Male	20B	B.1.1.248	GR	Hospital das Cl�nicas Universidade de S�o Paulo Medical School	Laborat�rio de Parasitologia M�dica - Instituto de Medicina Tropical - Universidade de S�o Paulo	Brazil-UK Centre for Arbovirus Discovery Diagnosis Genomics et al	https://www.gisaid.org	?	?	21/12/2020
Brazil/SP-L31-CD801/2020	ncov	EPI_ISL_722012	?	2020-04-03	South America	Brazil	S�o Paulo		South America	Brazil	S�o Paulo	genome	29782	Human	27	Male	20B	B.1.1.248	GR	Hospital das Cl�nicas Universidade de S�o Paulo Medical School	Laborat�rio de Parasitologia M�dica - Instituto de Medicina Tropical - Universidade de S�o Paulo	Brazil-UK Centre for Arbovirus Discovery Diagnosis Genomics et al	https://www.gisaid.org	?	?	21/12/2020
Brazil/SP-L31-CD802/2020	ncov	EPI_ISL_722082	?	2020-04-06	South America	Brazil	S�o Paulo		South America	Brazil	S�o Paulo	genome	29782	Human	54	Male	20B	B.1.1.248	GR	Hospital das Cl�nicas Universidade de S�o Paulo Medical School	Laborat�rio de Parasitologia M�dica - Instituto de Medicina Tropical - Universidade de S�o Paulo	Brazil-UK Centre for Arbovirus Discovery Diagnosis Genomics et al	https://www.gisaid.org	?	?	21/12/2020
Brazil/SP-L31-CD803/2020	ncov	EPI_ISL_721987	?	2020-04-06	South America	Brazil	S�o Paulo		South America	Brazil	S�o Paulo	genome	29782	Human	26	Male	20B	B.1.1.248	GR	Hospital das Cl�nicas Universidade de S�o Paulo Medical School	Laborat�rio de Parasitologia M�dica - Instituto de Medicina Tropical - Universidade de S�o Paulo	Brazil-UK Centre for Arbovirus Discovery Diagnosis Genomics et al	https://www.gisaid.org	?	?	21/12/2020
Brazil/SP-L31-CD806/2020	ncov	EPI_ISL_722029	?	2020-04-06	South America	Brazil	S�o Paulo		South America	Brazil	S�o Paulo	genome	29782	Human	52	Female	20B	B.1.1.248	GR	Hospital das Cl�nicas Universidade de S�o Paulo Medical School	Laborat�rio de Parasitologia M�dica - Instituto de Medicina Tropical - Universidade de S�o Paulo	Brazil-UK Centre for Arbovirus Discovery Diagnosis Genomics et al	https://www.gisaid.org	?	?	21/12/2020
Brazil/SP-L31-CD807/2020	ncov	EPI_ISL_722122	?	2020-04-06	South America	Brazil	S�o Paulo		South America	Brazil	S�o Paulo	genome	29494	Human	55	Female	20B	B.1.1.94	GR	Hospital das Cl�nicas Universidade de S�o Paulo Medical School	Laborat�rio de Parasitologia M�dica - Instituto de Medicina Tropical - Universidade de S�o Paulo	Brazil-UK Centre for Arbovirus Discovery Diagnosis Genomics et al	https://www.gisaid.org	?	?	21/12/2020
Brazil/SP-L31-CD812/2020	ncov	EPI_ISL_722084	?	2020-04-06	South America	Brazil	S�o Paulo		South America	Brazil	S�o Paulo	genome	29782	Human	27	Female	20B	B.1.1.248	GR	Hospital das Cl�nicas Universidade de S�o Paulo Medical School	Laborat�rio de Parasitologia M�dica - Instituto de Medicina Tropical - Universidade de S�o Paulo	Brazil-UK Centre for Arbovirus Discovery Diagnosis Genomics et al	https://www.gisaid.org	?	?	21/12/2020
Brazil/SP-L31-CD813/2020	ncov	EPI_ISL_722063	?	2020-04-06	South America	Brazil	S�o Paulo		South America	Brazil	S�o Paulo	genome	29494	Human	24	Male	20B	B.1.1.248	GR	Hospital das Cl�nicas Universidade de S�o Paulo Medical School	Laborat�rio de Parasitologia M�dica - Instituto de Medicina Tropical - Universidade de S�o Paulo	Brazil-UK Centre for Arbovirus Discovery Diagnosis Genomics et al	https://www.gisaid.org	?	?	21/12/2020
Brazil/SP-L31-CD814/2020	ncov	EPI_ISL_722099	?	2020-04-06	South America	Brazil	S�o Paulo		South America	Brazil	S�o Paulo	genome	29494	Human	24	Female	20B	B.1.1.248	GR	Hospital das Cl�nicas Universidade de S�o Paulo Medical School	Laborat�rio de Parasitologia M�dica - Instituto de Medicina Tropical - Universidade de S�o Paulo	Brazil-UK Centre for Arbovirus Discovery Diagnosis Genomics et al	https://www.gisaid.org	?	?	21/12/2020
Brazil/SP-L31-CD815/2020	ncov	EPI_ISL_722067	?	2020-04-08	South America	Brazil	S�o Paulo		South America	Brazil	S�o Paulo	genome	29782	Human	48	Female	20B	B.1.1.33	GR	Hospital das Cl�nicas Universidade de S�o Paulo Medical School	Laborat�rio de Parasitologia M�dica - Instituto de Medicina Tropical - Universidade de S�o Paulo	Brazil-UK Centre for Arbovirus Discovery Diagnosis Genomics et al	https://www.gisaid.org	?	?	21/12/2020
Brazil/SP-L31-CD816/2020	ncov	EPI_ISL_722068	?	2020-04-08	South America	Brazil	S�o Paulo		South America	Brazil	S�o Paulo	genome	29782	Human	51	Female	20B	B.1.1.248	GR	Hospital das Cl�nicas Universidade de S�o Paulo Medical School	Laborat�rio de Parasitologia M�dica - Instituto de Medicina Tropical - Universidade de S�o Paulo	Brazil-UK Centre for Arbovirus Discovery Diagnosis Genomics et al	https://www.gisaid.org	?	?	21/12/2020
Brazil/SP-L32-CD818/2020	ncov	EPI_ISL_722030	?	2020-04-08	South America	Brazil	S�o Paulo		South America	Brazil	S�o Paulo	genome	29782	Human	58	Male	20B	B.1.1.33	GR	Hospital das Cl�nicas Universidade de S�o Paulo Medical School	Laborat�rio de Parasitologia M�dica - Instituto de Medicina Tropical - Universidade de S�o Paulo	Brazil-UK Centre for Arbovirus Discovery Diagnosis Genomics et al	https://www.gisaid.org	?	?	21/12/2020
Brazil/SP-L32-CD819/2020	ncov	EPI_ISL_722031	?	2020-04-08	South America	Brazil	S�o Paulo		South America	Brazil	S�o Paulo	genome	29782	Human	31	Female	20B	B.1.1.248	GR	Hospital das Cl�nicas Universidade de S�o Paulo Medical School	Laborat�rio de Parasitologia M�dica - Instituto de Medicina Tropical - Universidade de S�o Paulo	Brazil-UK Centre for Arbovirus Discovery Diagnosis Genomics et al	https://www.gisaid.org	?	?	21/12/2020
Brazil/SP-L32-CD820/2020	ncov	EPI_ISL_722055	?	2020-04-08	South America	Brazil	S�o Paulo		South America	Brazil	S�o Paulo	genome	29782	Human	35	Female	20B	B.1.1.248	GR	Hospital das Cl�nicas Universidade de S�o Paulo Medical School	Laborat�rio de Parasitologia M�dica - Instituto de Medicina Tropical - Universidade de S�o Paulo	Brazil-UK Centre for Arbovirus Discovery Diagnosis Genomics et al	https://www.gisaid.org	?	?	21/12/2020
Brazil/SP-L32-CD822/2020	ncov	EPI_ISL_722005	?	2020-04-07	South America	Brazil	S�o Paulo		South America	Brazil	S�o Paulo	genome	29782	Human	53	Male	20B	B.1.1.248	GR	Hospital das Cl�nicas Universidade de S�o Paulo Medical School	Laborat�rio de Parasitologia M�dica - Instituto de Medicina Tropical - Universidade de S�o Paulo	Brazil-UK Centre for Arbovirus Discovery Diagnosis Genomics et al	https://www.gisaid.org	?	?	21/12/2020
Brazil/SP-L32-CD823/2020	ncov	EPI_ISL_722000	?	2020-04-08	South America	Brazil	S�o Paulo		South America	Brazil	S�o Paulo	genome	29775	Human	27	Male	20B	B.1.1.33	GR	Hospital das Cl�nicas Universidade de S�o Paulo Medical School	Laborat�rio de Parasitologia M�dica - Instituto de Medicina Tropical - Universidade de S�o Paulo	Brazil-UK Centre for Arbovirus Discovery Diagnosis Genomics et al	https://www.gisaid.org	?	?	21/12/2020
Brazil/SP-L32-CD825/2020	ncov	EPI_ISL_722013	?	2020-04-09	South America	Brazil	S�o Paulo		South America	Brazil	S�o Paulo	genome	29782	Human	24	Male	20B	B.1.1.248	GR	Hospital das Cl�nicas Universidade de S�o Paulo Medical School	Laborat�rio de Parasitologia M�dica - Instituto de Medicina Tropical - Universidade de S�o Paulo	Brazil-UK Centre for Arbovirus Discovery Diagnosis Genomics et al	https://www.gisaid.org	?	?	21/12/2020
Brazil/SP-L32-CD826/2020	ncov	EPI_ISL_722118	?	2020-04-09	South America	Brazil	S�o Paulo		South America	Brazil	S�o Paulo	genome	29782	Human	52	Female	20B	B.1.1.248	GR	Hospital das Cl�nicas Universidade de S�o Paulo Medical School	Laborat�rio de Parasitologia M�dica - Instituto de Medicina Tropical - Universidade de S�o Paulo	Brazil-UK Centre for Arbovirus Discovery Diagnosis Genomics et al	https://www.gisaid.org	?	?	21/12/2020
Brazil/SP-L32-CD827/2020	ncov	EPI_ISL_722059	?	2020-04-09	South America	Brazil	S�o Paulo		South America	Brazil	S�o Paulo	genome	29494	Human	38	Male	20B	B.1.1.33	GR	Hospital das Cl�nicas Universidade de S�o Paulo Medical School	Laborat�rio de Parasitologia M�dica - Instituto de Medicina Tropical - Universidade de S�o Paulo	Brazil-UK Centre for Arbovirus Discovery Diagnosis Genomics et al	https://www.gisaid.org	?	?	21/12/2020
Brazil/SP-L32-CD828/2020	ncov	EPI_ISL_722042	?	2020-04-09	South America	Brazil	S�o Paulo		South America	Brazil	S�o Paulo	genome	29782	Human	45	Female	20B	B.1.1.33	GR	Hospital das Cl�nicas Universidade de S�o Paulo Medical School	Laborat�rio de Parasitologia M�dica - Instituto de Medicina Tropical - Universidade de S�o Paulo	Brazil-UK Centre for Arbovirus Discovery Diagnosis Genomics et al	https://www.gisaid.org	?	?	21/12/2020
Brazil/SP-L32-CD830/2020	ncov	EPI_ISL_722043	?	2020-04-09	South America	Brazil	S�o Paulo		South America	Brazil	S�o Paulo	genome	29782	Human	35	Male	20B	B.1.1.33	GR	Hospital das Cl�nicas Universidade de S�o Paulo Medical School	Laborat�rio de Parasitologia M�dica - Instituto de Medicina Tropical - Universidade de S�o Paulo	Brazil-UK Centre for Arbovirus Discovery Diagnosis Genomics et al	https://www.gisaid.org	?	?	21/12/2020
Brazil/SP-L32-CD831/2020	ncov	EPI_ISL_722002	?	2020-04-09	South America	Brazil	S�o Paulo		South America	Brazil	S�o Paulo	genome	29782	Human	27	Male	20B	B.1.1.248	GR	Hospital das Cl�nicas Universidade de S�o Paulo Medical School	Laborat�rio de Parasitologia M�dica - Instituto de Medicina Tropical - Universidade de S�o Paulo	Brazil-UK Centre for Arbovirus Discovery Diagnosis Genomics et al	https://www.gisaid.org	?	?	21/12/2020
Brazil/SP-L32-CD832/2020	ncov	EPI_ISL_722018	?	2020-04-09	South America	Brazil	S�o Paulo		South America	Brazil	S�o Paulo	genome	29782	Human	52	Female	20B	B.1.1.248	GR	Hospital das Cl�nicas Universidade de S�o Paulo Medical School	Laborat�rio de Parasitologia M�dica - Instituto de Medicina Tropical - Universidade de S�o Paulo	Brazil-UK Centre for Arbovirus Discovery Diagnosis Genomics et al	https://www.gisaid.org	?	?	21/12/2020
Brazil/SP-L32-CD833/2020	ncov	EPI_ISL_722075	?	2020-04-09	South America	Brazil	S�o Paulo		South America	Brazil	S�o Paulo	genome	29782	Human	32	Female	20B	B.1.1.248	GR	Hospital das Cl�nicas Universidade de S�o Paulo Medical School	Laborat�rio de Parasitologia M�dica - Instituto de Medicina Tropical - Universidade de S�o Paulo	Brazil-UK Centre for Arbovirus Discovery Diagnosis Genomics et al	https://www.gisaid.org	?	?	21/12/2020
Brazil/SP-L32-CD834/2020	ncov	EPI_ISL_722090	?	2020-04-09	South America	Brazil	S�o Paulo		South America	Brazil	S�o Paulo	genome	29611	Human	46	Female	20B	B.1.1.33	GR	Hospital das Cl�nicas Universidade de S�o Paulo Medical School	Laborat�rio de Parasitologia M�dica - Instituto de Medicina Tropical - Universidade de S�o Paulo	Brazil-UK Centre for Arbovirus Discovery Diagnosis Genomics et al	https://www.gisaid.org	?	?	21/12/2020
Brazil/SP-L32-CD835/2020	ncov	EPI_ISL_722087	?	2020-04-24	South America	Brazil	S�o Paulo		South America	Brazil	S�o Paulo	genome	29782	Human	52	Female	20B	B.1.1.248	GR	Hospital das Cl�nicas Universidade de S�o Paulo Medical School	Laborat�rio de Parasitologia M�dica - Instituto de Medicina Tropical - Universidade de S�o Paulo	Brazil-UK Centre for Arbovirus Discovery Diagnosis Genomics et al	https://www.gisaid.org	?	?	21/12/2020
Brazil/SP-L32-CD836/2020	ncov	EPI_ISL_722032	?	2020-04-13	South America	Brazil	S�o Paulo		South America	Brazil	S�o Paulo	genome	29782	Human	62	Female	20B	B.1.1.248	GR	Hospital das Cl�nicas Universidade de S�o Paulo Medical School	Laborat�rio de Parasitologia M�dica - Instituto de Medicina Tropical - Universidade de S�o Paulo	Brazil-UK Centre for Arbovirus Discovery Diagnosis Genomics et al	https://www.gisaid.org	?	?	21/12/2020
Brazil/SP-L32-CD837/2020	ncov	EPI_ISL_722044	?	2020-04-24	South America	Brazil	S�o Paulo		South America	Brazil	S�o Paulo	genome	29782	Human	24	Female	20B	B.1.1.248	GR	Hospital das Cl�nicas Universidade de S�o Paulo Medical School	Laborat�rio de Parasitologia M�dica - Instituto de Medicina Tropical - Universidade de S�o Paulo	Brazil-UK Centre for Arbovirus Discovery Diagnosis Genomics et al	https://www.gisaid.org	?	?	21/12/2020
Brazil/SP-L32-CD838/2020	ncov	EPI_ISL_722054	?	2020-04-14	South America	Brazil	S�o Paulo		South America	Brazil	S�o Paulo	genome	29782	Human	37	Female	20B	B.1.1.248	GR	Hospital das Cl�nicas Universidade de S�o Paulo Medical School	Laborat�rio de Parasitologia M�dica - Instituto de Medicina Tropical - Universidade de S�o Paulo	Brazil-UK Centre for Arbovirus Discovery Diagnosis Genomics et al	https://www.gisaid.org	?	?	21/12/2020
Brazil/SP-L32-CD839/2020	ncov	EPI_ISL_722033	?	2020-04-16	South America	Brazil	S�o Paulo		South America	Brazil	S�o Paulo	genome	29782	Human	41	Female	20B	B.1.1.248	GR	Hospital das Cl�nicas Universidade de S�o Paulo Medical School	Laborat�rio de Parasitologia M�dica - Instituto de Medicina Tropical - Universidade de S�o Paulo	Brazil-UK Centre for Arbovirus Discovery Diagnosis Genomics et al	https://www.gisaid.org	?	?	21/12/2020
Brazil/SP-L32-CD840/2020	ncov	EPI_ISL_722045	?	2020-04-14	South America	Brazil	S�o Paulo		South America	Brazil	S�o Paulo	genome	29782	Human	43	Male	20B	B.1.1.248	GR	Hospital das Cl�nicas Universidade de S�o Paulo Medical School	Laborat�rio de Parasitologia M�dica - Instituto de Medicina Tropical - Universidade de S�o Paulo	Brazil-UK Centre for Arbovirus Discovery Diagnosis Genomics et al	https://www.gisaid.org	?	?	21/12/2020
Brazil/SP-L33-CD841/2020	ncov	EPI_ISL_721992	?	2020-04-15	South America	Brazil	S�o Paulo		South America	Brazil	S�o Paulo	genome	29782	Human	44	Female	20B	B.1.1.33	GR	Hospital das Cl�nicas Universidade de S�o Paulo Medical School	Laborat�rio de Parasitologia M�dica - Instituto de Medicina Tropical - Universidade de S�o Paulo	Brazil-UK Centre for Arbovirus Discovery Diagnosis Genomics et al	https://www.gisaid.org	?	?	21/12/2020
Brazil/SP-L33-CD842/2020	ncov	EPI_ISL_722127	?	2020-04-15	South America	Brazil	S�o Paulo		South America	Brazil	S�o Paulo	genome	29782	Human	33	Female	20B	B.1.1.248	GR	Hospital das Cl�nicas Universidade de S�o Paulo Medical School	Laborat�rio de Parasitologia M�dica - Instituto de Medicina Tropical - Universidade de S�o Paulo	Brazil-UK Centre for Arbovirus Discovery Diagnosis Genomics et al	https://www.gisaid.org	?	?	21/12/2020
Brazil/SP-L33-CD847/2020	ncov	EPI_ISL_722083	?	2020-04-16	South America	Brazil	S�o Paulo		South America	Brazil	S�o Paulo	genome	29494	Human	26	Male	20B	B.1.1.248	GR	Hospital das Cl�nicas Universidade de S�o Paulo Medical School	Laborat�rio de Parasitologia M�dica - Instituto de Medicina Tropical - Universidade de S�o Paulo	Brazil-UK Centre for Arbovirus Discovery Diagnosis Genomics et al	https://www.gisaid.org	?	?	21/12/2020
Brazil/SP-L33-CD848/2020	ncov	EPI_ISL_722085	?	2020-04-16	South America	Brazil	S�o Paulo		South America	Brazil	S�o Paulo	genome	29782	Human	50	Male	20B	B.1.1.248	GR	Hospital das Cl�nicas Universidade de S�o Paulo Medical School	Laborat�rio de Parasitologia M�dica - Instituto de Medicina Tropical - Universidade de S�o Paulo	Brazil-UK Centre for Arbovirus Discovery Diagnosis Genomics et al	https://www.gisaid.org	?	?	21/12/2020
Brazil/SP-L33-CD849/2020	ncov	EPI_ISL_722034	?	2020-04-16	South America	Brazil	S�o Paulo		South America	Brazil	S�o Paulo	genome	29782	Human	58	Male	20B	B.1.1.248	GR	Hospital das Cl�nicas Universidade de S�o Paulo Medical School	Laborat�rio de Parasitologia M�dica - Instituto de Medicina Tropical - Universidade de S�o Paulo	Brazil-UK Centre for Arbovirus Discovery Diagnosis Genomics et al	https://www.gisaid.org	?	?	21/12/2020
Brazil/SP-L33-CD851/2020	ncov	EPI_ISL_722101	?	2020-04-17	South America	Brazil	S�o Paulo		South America	Brazil	S�o Paulo	genome	29494	Human	25	Female	20B	B.1.1.248	GR	Hospital das Cl�nicas Universidade de S�o Paulo Medical School	Laborat�rio de Parasitologia M�dica - Instituto de Medicina Tropical - Universidade de S�o Paulo	Brazil-UK Centre for Arbovirus Discovery Diagnosis Genomics et al	https://www.gisaid.org	?	?	21/12/2020
Brazil/SP-L33-CD852/2020	ncov	EPI_ISL_722014	?	2020-04-17	South America	Brazil	S�o Paulo		South America	Brazil	S�o Paulo	genome	29782	Human	38	Female	20B	B.1.1.248	GR	Hospital das Cl�nicas Universidade de S�o Paulo Medical School	Laborat�rio de Parasitologia M�dica - Instituto de Medicina Tropical - Universidade de S�o Paulo	Brazil-UK Centre for Arbovirus Discovery Diagnosis Genomics et al	https://www.gisaid.org	?	?	21/12/2020
Brazil/SP-L33-CD853/2020	ncov	EPI_ISL_722035	?	2020-04-17	South America	Brazil	S�o Paulo		South America	Brazil	S�o Paulo	genome	29782	Human	32	Female	20B	B.1.1.143	GR	Hospital das Cl�nicas Universidade de S�o Paulo Medical School	Laborat�rio de Parasitologia M�dica - Instituto de Medicina Tropical - Universidade de S�o Paulo	Brazil-UK Centre for Arbovirus Discovery Diagnosis Genomics et al	https://www.gisaid.org	?	?	21/12/2020
Brazil/SP-L33-CD854/2020	ncov	EPI_ISL_722114	?	2020-04-17	South America	Brazil	S�o Paulo		South America	Brazil	S�o Paulo	genome	29611	Human	24	Female	20B	B.1.1.248	GR	Hospital das Cl�nicas Universidade de S�o Paulo Medical School	Laborat�rio de Parasitologia M�dica - Instituto de Medicina Tropical - Universidade de S�o Paulo	Brazil-UK Centre for Arbovirus Discovery Diagnosis Genomics et al	https://www.gisaid.org	?	?	21/12/2020
Brazil/SP-L33-CD855/2020	ncov	EPI_ISL_722072	?	2020-04-22	South America	Brazil	S�o Paulo		South America	Brazil	S�o Paulo	genome	29494	Human	35	Male	20B	B.1.1.33	GR	Hospital das Cl�nicas Universidade de S�o Paulo Medical School	Laborat�rio de Parasitologia M�dica - Instituto de Medicina Tropical - Universidade de S�o Paulo	Brazil-UK Centre for Arbovirus Discovery Diagnosis Genomics et al	https://www.gisaid.org	?	?	21/12/2020
Brazil/SP-L33-CD856/2020	ncov	EPI_ISL_722009	?	2020-04-22	South America	Brazil	S�o Paulo		South America	Brazil	S�o Paulo	genome	29782	Human	22	Female	20B	B.1.1.248	GR	Hospital das Cl�nicas Universidade de S�o Paulo Medical School	Laborat�rio de Parasitologia M�dica - Instituto de Medicina Tropical - Universidade de S�o Paulo	Brazil-UK Centre for Arbovirus Discovery Diagnosis Genomics et al	https://www.gisaid.org	?	?	21/12/2020
Brazil/SP-L33-CD857/2020	ncov	EPI_ISL_722003	?	2020-04-22	South America	Brazil	S�o Paulo		South America	Brazil	S�o Paulo	genome	29782	Human	44	Male	20A	B.1	GH	Hospital das Cl�nicas Universidade de S�o Paulo Medical School	Laborat�rio de Parasitologia M�dica - Instituto de Medicina Tropical - Universidade de S�o Paulo	Brazil-UK Centre for Arbovirus Discovery Diagnosis Genomics et al	https://www.gisaid.org	?	?	21/12/2020
Brazil/SP-L33-CD858/2020	ncov	EPI_ISL_722036	?	2020-04-22	South America	Brazil	S�o Paulo		South America	Brazil	S�o Paulo	genome	29494	Human	29	Male	20B	B.1.1.248	GR	Hospital das Cl�nicas Universidade de S�o Paulo Medical School	Laborat�rio de Parasitologia M�dica - Instituto de Medicina Tropical - Universidade de S�o Paulo	Brazil-UK Centre for Arbovirus Discovery Diagnosis Genomics et al	https://www.gisaid.org	?	?	21/12/2020
Brazil/SP-L33-CD859/2020	ncov	EPI_ISL_722025	?	2020-04-22	South America	Brazil	S�o Paulo		South America	Brazil	S�o Paulo	genome	29782	Human	30	Female	20B	B.1.1.94	GR	Hospital das Cl�nicas Universidade de S�o Paulo Medical School	Laborat�rio de Parasitologia M�dica - Instituto de Medicina Tropical - Universidade de S�o Paulo	Brazil-UK Centre for Arbovirus Discovery Diagnosis Genomics et al	https://www.gisaid.org	?	?	21/12/2020
Brazil/SP-L33-CD860/2020	ncov	EPI_ISL_722015	?	2020-04-22	South America	Brazil	S�o Paulo		South America	Brazil	S�o Paulo	genome	29494	Human	55	Female	20B	B.1.1.94	GR	Hospital das Cl�nicas Universidade de S�o Paulo Medical School	Laborat�rio de Parasitologia M�dica - Instituto de Medicina Tropical - Universidade de S�o Paulo	Brazil-UK Centre for Arbovirus Discovery Diagnosis Genomics et al	https://www.gisaid.org	?	?	21/12/2020
Brazil/SP-L33-CD861/2020	ncov	EPI_ISL_722053	?	2020-04-22	South America	Brazil	S�o Paulo		South America	Brazil	S�o Paulo	genome	29323	Human	42	Female	20B	B.1.1.248	GR	Hospital das Cl�nicas Universidade de S�o Paulo Medical School	Laborat�rio de Parasitologia M�dica - Instituto de Medicina Tropical - Universidade de S�o Paulo	Brazil-UK Centre for Arbovirus Discovery Diagnosis Genomics et al	https://www.gisaid.org	?	?	21/12/2020
Brazil/SP-L33-CD862/2020	ncov	EPI_ISL_722056	?	2020-04-22	South America	Brazil	S�o Paulo		South America	Brazil	S�o Paulo	genome	29323	Human	30	Female	20B	B.1.1.33	GR	Hospital das Cl�nicas Universidade de S�o Paulo Medical School	Laborat�rio de Parasitologia M�dica - Instituto de Medicina Tropical - Universidade de S�o Paulo	Brazil-UK Centre for Arbovirus Discovery Diagnosis Genomics et al	https://www.gisaid.org	?	?	21/12/2020
Brazil/SP-L33-CD863/2020	ncov	EPI_ISL_722073	?	2020-04-22	South America	Brazil	S�o Paulo		South America	Brazil	S�o Paulo	genome	29494	Human	42	Female	20B	B.1.1.94	GR	Hospital das Cl�nicas Universidade de S�o Paulo Medical School	Laborat�rio de Parasitologia M�dica - Instituto de Medicina Tropical - Universidade de S�o Paulo	Brazil-UK Centre for Arbovirus Discovery Diagnosis Genomics et al	https://www.gisaid.org	?	?	21/12/2020
Brazil/SP-L33-CD864/2020	ncov	EPI_ISL_722088	?	2020-04-22	South America	Brazil	S�o Paulo		South America	Brazil	S�o Paulo	genome	29494	Human	29	Male	20B	B.1.1.94	GR	Hospital das Cl�nicas Universidade de S�o Paulo Medical School	Laborat�rio de Parasitologia M�dica - Instituto de Medicina Tropical - Universidade de S�o Paulo	Brazil-UK Centre for Arbovirus Discovery Diagnosis Genomics et al	https://www.gisaid.org	?	?	21/12/2020
Brazil/SP-L33-CD865/2020	ncov	EPI_ISL_722052	?	2020-04-22	South America	Brazil	S�o Paulo		South America	Brazil	S�o Paulo	genome	29494	Human	31	Female	20B	B.1.1.248	GR	Hospital das Cl�nicas Universidade de S�o Paulo Medical School	Laborat�rio de Parasitologia M�dica - Instituto de Medicina Tropical - Universidade de S�o Paulo	Brazil-UK Centre for Arbovirus Discovery Diagnosis Genomics et al	https://www.gisaid.org	?	?	21/12/2020
Brazil/SP-L33-CD867/2020	ncov	EPI_ISL_722024	?	2020-04-22	South America	Brazil	S�o Paulo		South America	Brazil	S�o Paulo	genome	29494	Human	36	Female	20B	B.1.1.248	GR	Hospital das Cl�nicas Universidade de S�o Paulo Medical School	Laborat�rio de Parasitologia M�dica - Instituto de Medicina Tropical - Universidade de S�o Paulo	Brazil-UK Centre for Arbovirus Discovery Diagnosis Genomics et al	https://www.gisaid.org	?	?	21/12/2020
Brazil/SP-L33-CD868/2020	ncov	EPI_ISL_722112	?	2020-04-22	South America	Brazil	S�o Paulo		South America	Brazil	S�o Paulo	genome	29323	Human	24	Male	20B	B.1.1.33	GR	Hospital das Cl�nicas Universidade de S�o Paulo Medical School	Laborat�rio de Parasitologia M�dica - Instituto de Medicina Tropical - Universidade de S�o Paulo	Brazil-UK Centre for Arbovirus Discovery Diagnosis Genomics et al	https://www.gisaid.org	?	?	21/12/2020
Brazil/SP-L33-CD869/2020	ncov	EPI_ISL_722026	?	2020-04-22	South America	Brazil	S�o Paulo		South America	Brazil	S�o Paulo	genome	29782	Human	30	Male	20B	B.1.1.248	GR	Hospital das Cl�nicas Universidade de S�o Paulo Medical School	Laborat�rio de Parasitologia M�dica - Instituto de Medicina Tropical - Universidade de S�o Paulo	Brazil-UK Centre for Arbovirus Discovery Diagnosis Genomics et al	https://www.gisaid.org	?	?	21/12/2020
Brazil/SP-L34-CD870/2020	ncov	EPI_ISL_722001	?	2020-04-22	South America	Brazil	S�o Paulo		South America	Brazil	S�o Paulo	genome	29782	Human	29	Male	20B	B.1.1.33	GR	Hospital das Cl�nicas Universidade de S�o Paulo Medical School	Laborat�rio de Parasitologia M�dica - Instituto de Medicina Tropical - Universidade de S�o Paulo	Brazil-UK Centre for Arbovirus Discovery Diagnosis Genomics et al	https://www.gisaid.org	?	?	21/12/2020
Brazil/SP-L34-CD873/2020	ncov	EPI_ISL_722046	?	2020-04-23	South America	Brazil	S�o Paulo		South America	Brazil	S�o Paulo	genome	29782	Human	53	Female	20B	B.1.1.248	GR	Hospital das Cl�nicas Universidade de S�o Paulo Medical School	Laborat�rio de Parasitologia M�dica - Instituto de Medicina Tropical - Universidade de S�o Paulo	Brazil-UK Centre for Arbovirus Discovery Diagnosis Genomics et al	https://www.gisaid.org	?	?	21/12/2020
Brazil/SP-L34-CD874/2020	ncov	EPI_ISL_722021	?	2020-04-23	South America	Brazil	S�o Paulo		South America	Brazil	S�o Paulo	genome	29782	Human	47	Female	20B	B.1.1.33	GR	Hospital das Cl�nicas Universidade de S�o Paulo Medical School	Laborat�rio de Parasitologia M�dica - Instituto de Medicina Tropical - Universidade de S�o Paulo	Brazil-UK Centre for Arbovirus Discovery Diagnosis Genomics et al	https://www.gisaid.org	?	?	21/12/2020
Brazil/SP-L34-CD875/2020	ncov	EPI_ISL_722037	?	2020-04-23	South America	Brazil	S�o Paulo		South America	Brazil	S�o Paulo	genome	29782	Human	38	Female	20B	B.1.1.248	GR	Hospital das Cl�nicas Universidade de S�o Paulo Medical School	Laborat�rio de Parasitologia M�dica - Instituto de Medicina Tropical - Universidade de S�o Paulo	Brazil-UK Centre for Arbovirus Discovery Diagnosis Genomics et al	https://www.gisaid.org	?	?	21/12/2020
Brazil/SP-L34-CD876/2020	ncov	EPI_ISL_722047	?	2020-04-23	South America	Brazil	S�o Paulo		South America	Brazil	S�o Paulo	genome	29782	Human	59	Female	20B	B.1.1.248	GR	Hospital das Cl�nicas Universidade de S�o Paulo Medical School	Laborat�rio de Parasitologia M�dica - Instituto de Medicina Tropical - Universidade de S�o Paulo	Brazil-UK Centre for Arbovirus Discovery Diagnosis Genomics et al	https://www.gisaid.org	?	?	21/12/2020
Brazil/SP-L34-CD877/2020	ncov	EPI_ISL_722048	?	2020-04-23	South America	Brazil	S�o Paulo		South America	Brazil	S�o Paulo	genome	29782	Human	46	Female	20B	B.1.1.248	GR	Hospital das Cl�nicas Universidade de S�o Paulo Medical School	Laborat�rio de Parasitologia M�dica - Instituto de Medicina Tropical - Universidade de S�o Paulo	Brazil-UK Centre for Arbovirus Discovery Diagnosis Genomics et al	https://www.gisaid.org	?	?	21/12/2020
Brazil/SP-L34-CD878/2020	ncov	EPI_ISL_721989	?	2020-04-23	South America	Brazil	S�o Paulo		South America	Brazil	S�o Paulo	genome	29782	Human	63	Female	20A	B.1	GH	Hospital das Cl�nicas Universidade de S�o Paulo Medical School	Laborat�rio de Parasitologia M�dica - Instituto de Medicina Tropical - Universidade de S�o Paulo	Brazil-UK Centre for Arbovirus Discovery Diagnosis Genomics et al	https://www.gisaid.org	?	?	21/12/2020
Brazil/SP-L34-CD879/2020	ncov	EPI_ISL_722027	?	2020-04-23	South America	Brazil	S�o Paulo		South America	Brazil	S�o Paulo	genome	29782	Human	44	Female	20B	B.1.1.248	GR	Hospital das Cl�nicas Universidade de S�o Paulo Medical School	Laborat�rio de Parasitologia M�dica - Instituto de Medicina Tropical - Universidade de S�o Paulo	Brazil-UK Centre for Arbovirus Discovery Diagnosis Genomics et al	https://www.gisaid.org	?	?	21/12/2020
Brazil/SP-L34-CD880/2020	ncov	EPI_ISL_722038	?	2020-04-23	South America	Brazil	S�o Paulo		South America	Brazil	S�o Paulo	genome	29782	Human	51	Female	20B	B.1.1.248	GR	Hospital das Cl�nicas Universidade de S�o Paulo Medical School	Laborat�rio de Parasitologia M�dica - Instituto de Medicina Tropical - Universidade de S�o Paulo	Brazil-UK Centre for Arbovirus Discovery Diagnosis Genomics et al	https://www.gisaid.org	?	?	21/12/2020
Brazil/SP-L34-CD881/2020	ncov	EPI_ISL_722129	?	2020-04-23	South America	Brazil	S�o Paulo		South America	Brazil	S�o Paulo	genome	29782	Human	51	Female	20B	B.1.1.33	GR	Hospital das Cl�nicas Universidade de S�o Paulo Medical School	Laborat�rio de Parasitologia M�dica - Instituto de Medicina Tropical - Universidade de S�o Paulo	Brazil-UK Centre for Arbovirus Discovery Diagnosis Genomics et al	https://www.gisaid.org	?	?	21/12/2020
Brazil/SP-L34-CD882/2020	ncov	EPI_ISL_722028	?	2020-04-23	South America	Brazil	S�o Paulo		South America	Brazil	S�o Paulo	genome	29757	Human	42	Female	20B	B.1.1.33	GR	Hospital das Cl�nicas Universidade de S�o Paulo Medical School	Laborat�rio de Parasitologia M�dica - Instituto de Medicina Tropical - Universidade de S�o Paulo	Brazil-UK Centre for Arbovirus Discovery Diagnosis Genomics et al	https://www.gisaid.org	?	?	21/12/2020
Brazil/SP-L34-CD883/2020	ncov	EPI_ISL_722049	?	2020-04-23	South America	Brazil	S�o Paulo		South America	Brazil	S�o Paulo	genome	29782	Human	35	Male	20A	B.1.255	GH	Hospital das Cl�nicas Universidade de S�o Paulo Medical School	Laborat�rio de Parasitologia M�dica - Instituto de Medicina Tropical - Universidade de S�o Paulo	Brazil-UK Centre for Arbovirus Discovery Diagnosis Genomics et al	https://www.gisaid.org	?	?	21/12/2020
Brazil/SP-L35-CD891/2020	ncov	EPI_ISL_721996	?	2020-04-25	South America	Brazil	S�o Paulo		South America	Brazil	S�o Paulo	genome	29782	Human	38	Female	20B	B.1.1.248	GR	Hospital das Cl�nicas Universidade de S�o Paulo Medical School	Laborat�rio de Parasitologia M�dica - Instituto de Medicina Tropical - Universidade de S�o Paulo	Brazil-UK Centre for Arbovirus Discovery Diagnosis Genomics et al	https://www.gisaid.org	?	?	21/12/2020
Brazil/SP-L35-CD892/2020	ncov	EPI_ISL_721997	?	2020-04-25	South America	Brazil	S�o Paulo		South America	Brazil	S�o Paulo	genome	29782	Human	39	Male	20B	B.1.1.33	GR	Hospital das Cl�nicas Universidade de S�o Paulo Medical School	Laborat�rio de Parasitologia M�dica - Instituto de Medicina Tropical - Universidade de S�o Paulo	Brazil-UK Centre for Arbovirus Discovery Diagnosis Genomics et al	https://www.gisaid.org	?	?	21/12/2020
Brazil/SP-L35-CD893/2020	ncov	EPI_ISL_722050	?	2020-04-25	South America	Brazil	S�o Paulo		South America	Brazil	S�o Paulo	genome	29782	Human	45	Female	20B	B.1.1.248	GR	Hospital das Cl�nicas Universidade de S�o Paulo Medical School	Laborat�rio de Parasitologia M�dica - Instituto de Medicina Tropical - Universidade de S�o Paulo	Brazil-UK Centre for Arbovirus Discovery Diagnosis Genomics et al	https://www.gisaid.org	?	?	21/12/2020
Brazil/SP-L35-CD894/2020	ncov	EPI_ISL_722110	?	2020-04-25	South America	Brazil	S�o Paulo		South America	Brazil	S�o Paulo	genome	29611	Human	62	Female	20B	B.1.1.248	GR	Hospital das Cl�nicas Universidade de S�o Paulo Medical School	Laborat�rio de Parasitologia M�dica - Instituto de Medicina Tropical - Universidade de S�o Paulo	Brazil-UK Centre for Arbovirus Discovery Diagnosis Genomics et al	https://www.gisaid.org	?	?	21/12/2020
Brazil/SP-L35-CD895/2020	ncov	EPI_ISL_722102	?	2020-04-25	South America	Brazil	S�o Paulo		South America	Brazil	S�o Paulo	genome	29611	Human	39	Female	20B	B.1.1.94	GR	Hospital das Cl�nicas Universidade de S�o Paulo Medical School	Laborat�rio de Parasitologia M�dica - Instituto de Medicina Tropical - Universidade de S�o Paulo	Brazil-UK Centre for Arbovirus Discovery Diagnosis Genomics et al	https://www.gisaid.org	?	?	21/12/2020
Brazil/SP-L35-CD896/2020	ncov	EPI_ISL_722091	?	2020-04-25	South America	Brazil	S�o Paulo		South America	Brazil	S�o Paulo	genome	29611	Human	55	Female	20B	B.1.1.248	GR	Hospital das Cl�nicas Universidade de S�o Paulo Medical School	Laborat�rio de Parasitologia M�dica - Instituto de Medicina Tropical - Universidade de S�o Paulo	Brazil-UK Centre for Arbovirus Discovery Diagnosis Genomics et al	https://www.gisaid.org	?	?	21/12/2020
Brazil/SP-L35-CD897/2020	ncov	EPI_ISL_722128	?	2020-04-25	South America	Brazil	S�o Paulo		South America	Brazil	S�o Paulo	genome	29782	Human	57	Male	20B	B.1.1.248	GR	Hospital das Cl�nicas Universidade de S�o Paulo Medical School	Laborat�rio de Parasitologia M�dica - Instituto de Medicina Tropical - Universidade de S�o Paulo	Brazil-UK Centre for Arbovirus Discovery Diagnosis Genomics et al	https://www.gisaid.org	?	?	21/12/2020
Brazil/SP-L35-CD898/2020	ncov	EPI_ISL_722061	?	2020-04-25	South America	Brazil	S�o Paulo		South America	Brazil	S�o Paulo	genome	29782	Human	67	Male	20B	B.1.1.143	GR	Hospital das Cl�nicas Universidade de S�o Paulo Medical School	Laborat�rio de Parasitologia M�dica - Instituto de Medicina Tropical - Universidade de S�o Paulo	Brazil-UK Centre for Arbovirus Discovery Diagnosis Genomics et al	https://www.gisaid.org	?	?	21/12/2020
Brazil/SP-L35-CD899/2020	ncov	EPI_ISL_721999	?	2020-04-25	South America	Brazil	S�o Paulo		South America	Brazil	S�o Paulo	genome	29782	Human	81	Female	20B	B.1.1.248	GR	Hospital das Cl�nicas Universidade de S�o Paulo Medical School	Laborat�rio de Parasitologia M�dica - Instituto de Medicina Tropical - Universidade de S�o Paulo	Brazil-UK Centre for Arbovirus Discovery Diagnosis Genomics et al	https://www.gisaid.org	?	?	21/12/2020
Brazil/SP-L35-CD900/2020	ncov	EPI_ISL_722039	?	2020-04-25	South America	Brazil	S�o Paulo		South America	Brazil	S�o Paulo	genome	29782	Human	64	Female	20B	B.1.1.49	GR	Hospital das Cl�nicas Universidade de S�o Paulo Medical School	Laborat�rio de Parasitologia M�dica - Instituto de Medicina Tropical - Universidade de S�o Paulo	Brazil-UK Centre for Arbovirus Discovery Diagnosis Genomics et al	https://www.gisaid.org	?	?	21/12/2020
Brazil/SP-L35-CD901/2020	ncov	EPI_ISL_722008	?	2020-04-25	South America	Brazil	S�o Paulo		South America	Brazil	S�o Paulo	genome	29782	Human	61	Male	20B	B.1.1.33	GR	Hospital das Cl�nicas Universidade de S�o Paulo Medical School	Laborat�rio de Parasitologia M�dica - Instituto de Medicina Tropical - Universidade de S�o Paulo	Brazil-UK Centre for Arbovirus Discovery Diagnosis Genomics et al	https://www.gisaid.org	?	?	21/12/2020
Brazil/SP-L35-CD902/2020	ncov	EPI_ISL_722051	?	2020-04-25	South America	Brazil	S�o Paulo		South America	Brazil	S�o Paulo	genome	29782	Human	78	Male	20B	B.1.1.248	GR	Hospital das Cl�nicas Universidade de S�o Paulo Medical School	Laborat�rio de Parasitologia M�dica - Instituto de Medicina Tropical - Universidade de S�o Paulo	Brazil-UK Centre for Arbovirus Discovery Diagnosis Genomics et al	https://www.gisaid.org	?	?	21/12/2020
Brazil/SP-L35-CD905/2020	ncov	EPI_ISL_722076	?	2020-04-26	South America	Brazil	S�o Paulo		South America	Brazil	S�o Paulo	genome	29782	Human	73	Female	20B	B.1.1.248	GR	Hospital das Cl�nicas Universidade de S�o Paulo Medical School	Laborat�rio de Parasitologia M�dica - Instituto de Medicina Tropical - Universidade de S�o Paulo	Brazil-UK Centre for Arbovirus Discovery Diagnosis Genomics et al	https://www.gisaid.org	?	?	21/12/2020
Brazil/SP-L35-CD910/2020	ncov	EPI_ISL_722019	?	2020-04-26	South America	Brazil	S�o Paulo		South America	Brazil	S�o Paulo	genome	29782	Human	58	Female	20B	B.1.1.248	GR	Hospital das Cl�nicas Universidade de S�o Paulo Medical School	Laborat�rio de Parasitologia M�dica - Instituto de Medicina Tropical - Universidade de S�o Paulo	Brazil-UK Centre for Arbovirus Discovery Diagnosis Genomics et al	https://www.gisaid.org	?	?	21/12/2020
Brazil/SP-L35-CD917/2020	ncov	EPI_ISL_722124	?	2020-04-27	South America	Brazil	S�o Paulo		South America	Brazil	S�o Paulo	genome	29611	Human	31	Male	20B	B.1.1.248	GR	Hospital das Cl�nicas Universidade de S�o Paulo Medical School	Laborat�rio de Parasitologia M�dica - Instituto de Medicina Tropical - Universidade de S�o Paulo	Brazil-UK Centre for Arbovirus Discovery Diagnosis Genomics et al	https://www.gisaid.org	?	?	21/12/2020
Brazil/SP-L35-CD918/2020	ncov	EPI_ISL_722081	?	2020-04-27	South America	Brazil	S�o Paulo		South America	Brazil	S�o Paulo	genome	29757	Human	34	Female	20B	B.1.1.33	GR	Hospital das Cl�nicas Universidade de S�o Paulo Medical School	Laborat�rio de Parasitologia M�dica - Instituto de Medicina Tropical - Universidade de S�o Paulo	Brazil-UK Centre for Arbovirus Discovery Diagnosis Genomics et al	https://www.gisaid.org	?	?	21/12/2020
Brazil/SP-L35-CD920/2020	ncov	EPI_ISL_722109	?	2020-04-28	South America	Brazil	S�o Paulo		South America	Brazil	S�o Paulo	genome	29611	Human	44	Female	20B	B.1.1.248	GR	Hospital das Cl�nicas Universidade de S�o Paulo Medical School	Laborat�rio de Parasitologia M�dica - Instituto de Medicina Tropical - Universidade de S�o Paulo	Brazil-UK Centre for Arbovirus Discovery Diagnosis Genomics et al	https://www.gisaid.org	?	?	21/12/2020
Brazil/SP-L36-CD921/2020	ncov	EPI_ISL_722016	?	2020-04-28	South America	Brazil	S�o Paulo		South America	Brazil	S�o Paulo	genome	29782	Human	53	Female	20B	B.1.1.248	GR	Hospital das Cl�nicas Universidade de S�o Paulo Medical School	Laborat�rio de Parasitologia M�dica - Instituto de Medicina Tropical - Universidade de S�o Paulo	Brazil-UK Centre for Arbovirus Discovery Diagnosis Genomics et al	https://www.gisaid.org	?	?	21/12/2020
Brazil/SP-L36-CD923/2020	ncov	EPI_ISL_722060	?	2020-04-28	South America	Brazil	S�o Paulo		South America	Brazil	S�o Paulo	genome	29782	Human	21	Female	20B	B.1.1.33	GR	Hospital das Cl�nicas Universidade de S�o Paulo Medical School	Laborat�rio de Parasitologia M�dica - Instituto de Medicina Tropical - Universidade de S�o Paulo	Brazil-UK Centre for Arbovirus Discovery Diagnosis Genomics et al	https://www.gisaid.org	?	?	21/12/2020
Brazil/SP-L36-CD924/2020	ncov	EPI_ISL_722125	?	2020-04-28	South America	Brazil	S�o Paulo		South America	Brazil	S�o Paulo	genome	29782	Human	28	Female	20B	B.1.1.248	GR	Hospital das Cl�nicas Universidade de S�o Paulo Medical School	Laborat�rio de Parasitologia M�dica - Instituto de Medicina Tropical - Universidade de S�o Paulo	Brazil-UK Centre for Arbovirus Discovery Diagnosis Genomics et al	https://www.gisaid.org	?	?	21/12/2020
Brazil/SP-L36-CD926/2020	ncov	EPI_ISL_722126	?	2020-04-29	South America	Brazil	S�o Paulo		South America	Brazil	S�o Paulo	genome	29760	Human	40	Female	20B	B.1.1.33	GR	Hospital das Cl�nicas Universidade de S�o Paulo Medical School	Laborat�rio de Parasitologia M�dica - Instituto de Medicina Tropical - Universidade de S�o Paulo	Brazil-UK Centre for Arbovirus Discovery Diagnosis Genomics et al	https://www.gisaid.org	?	?	21/12/2020
Brazil/SP-L36-CD927/2020	ncov	EPI_ISL_722020	?	2020-04-29	South America	Brazil	S�o Paulo		South America	Brazil	S�o Paulo	genome	29782	Human	44	Female	20B	B.1.1.248	GR	Hospital das Cl�nicas Universidade de S�o Paulo Medical School	Laborat�rio de Parasitologia M�dica - Instituto de Medicina Tropical - Universidade de S�o Paulo	Brazil-UK Centre for Arbovirus Discovery Diagnosis Genomics et al	https://www.gisaid.org	?	?	21/12/2020
Brazil/SP-L36-CD928/2020	ncov	EPI_ISL_722071	?	2020-04-29	South America	Brazil	S�o Paulo		South America	Brazil	S�o Paulo	genome	29782	Human	83	Female	20B	B.1.1.248	GR	Hospital das Cl�nicas Universidade de S�o Paulo Medical School	Laborat�rio de Parasitologia M�dica - Instituto de Medicina Tropical - Universidade de S�o Paulo	Brazil-UK Centre for Arbovirus Discovery Diagnosis Genomics et al	https://www.gisaid.org	?	?	21/12/2020
Brazil/SP-L36-CD930/2020	ncov	EPI_ISL_722064	?	2020-04-29	South America	Brazil	S�o Paulo		South America	Brazil	S�o Paulo	genome	29782	Human	22	Male	20B	B.1.1.248	GR	Hospital das Cl�nicas Universidade de S�o Paulo Medical School	Laborat�rio de Parasitologia M�dica - Instituto de Medicina Tropical - Universidade de S�o Paulo	Brazil-UK Centre for Arbovirus Discovery Diagnosis Genomics et al	https://www.gisaid.org	?	?	21/12/2020
Brazil/SP-L36-CD931/2020	ncov	EPI_ISL_722103	?	2020-04-29	South America	Brazil	S�o Paulo		South America	Brazil	S�o Paulo	genome	29612	Human	59	Female	20B	B.1.1.33	GR	Hospital das Cl�nicas Universidade de S�o Paulo Medical School	Laborat�rio de Parasitologia M�dica - Instituto de Medicina Tropical - Universidade de S�o Paulo	Brazil-UK Centre for Arbovirus Discovery Diagnosis Genomics et al	https://www.gisaid.org	?	?	21/12/2020
Brazil/SP-L36-CD932/2020	ncov	EPI_ISL_721993	?	2020-04-29	South America	Brazil	S�o Paulo		South America	Brazil	S�o Paulo	genome	29782	Human	31	Male	20B	B.1.1.248	GR	Hospital das Cl�nicas Universidade de S�o Paulo Medical School	Laborat�rio de Parasitologia M�dica - Instituto de Medicina Tropical - Universidade de S�o Paulo	Brazil-UK Centre for Arbovirus Discovery Diagnosis Genomics et al	https://www.gisaid.org	?	?	21/12/2020
Brazil/SP-L36-CD934/2020	ncov	EPI_ISL_721994	?	2020-04-30	South America	Brazil	S�o Paulo		South America	Brazil	S�o Paulo	genome	29782	Human	21	Female	20B	B.1.1.248	GR	Hospital das Cl�nicas Universidade de S�o Paulo Medical School	Laborat�rio de Parasitologia M�dica - Instituto de Medicina Tropical - Universidade de S�o Paulo	Brazil-UK Centre for Arbovirus Discovery Diagnosis Genomics et al	https://www.gisaid.org	?	?	21/12/2020
Brazil/SP-L36-CD935/2020	ncov	EPI_ISL_722116	?	2020-04-30	South America	Brazil	S�o Paulo		South America	Brazil	S�o Paulo	genome	29611	Human	24	Female	20B	B.1.1.248	GR	Hospital das Cl�nicas Universidade de S�o Paulo Medical School	Laborat�rio de Parasitologia M�dica - Instituto de Medicina Tropical - Universidade de S�o Paulo	Brazil-UK Centre for Arbovirus Discovery Diagnosis Genomics et al	https://www.gisaid.org	?	?	21/12/2020
Brazil/SP-L36-CD937/2020	ncov	EPI_ISL_722041	?	2020-04-30	South America	Brazil	S�o Paulo		South America	Brazil	S�o Paulo	genome	29757	Human	41	Female	20B	B.1.1.33	GR	Hospital das Cl�nicas Universidade de S�o Paulo Medical School	Laborat�rio de Parasitologia M�dica - Instituto de Medicina Tropical - Universidade de S�o Paulo	Brazil-UK Centre for Arbovirus Discovery Diagnosis Genomics et al	https://www.gisaid.org	?	?	21/12/2020
Brazil/SP-L36-CD939/2020	ncov	EPI_ISL_721998	?	2020-04-30	South America	Brazil	S�o Paulo		South America	Brazil	S�o Paulo	genome	29782	Human	65	Female	20B	B.1.1.33	GR	Hospital das Cl�nicas Universidade de S�o Paulo Medical School	Laborat�rio de Parasitologia M�dica - Instituto de Medicina Tropical - Universidade de S�o Paulo	Brazil-UK Centre for Arbovirus Discovery Diagnosis Genomics et al	https://www.gisaid.org	?	?	21/12/2020
Brazil/SP-L36-CD940/2020	ncov	EPI_ISL_722094	?	2020-04-30	South America	Brazil	S�o Paulo		South America	Brazil	S�o Paulo	genome	29782	Human	46	Male	20B	B.1.1.248	GR	Hospital das Cl�nicas Universidade de S�o Paulo Medical School	Laborat�rio de Parasitologia M�dica - Instituto de Medicina Tropical - Universidade de S�o Paulo	Brazil-UK Centre for Arbovirus Discovery Diagnosis Genomics et al	https://www.gisaid.org	?	?	21/12/2020
Brazil/SP-L36-CD941/2020	ncov	EPI_ISL_722092	?	2020-05-01	South America	Brazil	S�o Paulo		South America	Brazil	S�o Paulo	genome	29611	Human	31	Female	20B	B.1.1.248	GR	Hospital das Cl�nicas Universidade de S�o Paulo Medical School	Laborat�rio de Parasitologia M�dica - Instituto de Medicina Tropical - Universidade de S�o Paulo	Brazil-UK Centre for Arbovirus Discovery Diagnosis Genomics et al	https://www.gisaid.org	?	?	21/12/2020
Brazil/SP-L36-CD942/2020	ncov	EPI_ISL_722086	?	2020-05-01	South America	Brazil	S�o Paulo		South America	Brazil	S�o Paulo	genome	29782	Human	27	Female	20B	B.1.1.248	GR	Hospital das Cl�nicas Universidade de S�o Paulo Medical School	Laborat�rio de Parasitologia M�dica - Instituto de Medicina Tropical - Universidade de S�o Paulo	Brazil-UK Centre for Arbovirus Discovery Diagnosis Genomics et al	https://www.gisaid.org	?	?	21/12/2020
Brazil/SP-L36-CD943/2020	ncov	EPI_ISL_722107	?	2020-05-01	South America	Brazil	S�o Paulo		South America	Brazil	S�o Paulo	genome	29611	Human	43	Male	20B	B.1.1.248	GR	Hospital das Cl�nicas Universidade de S�o Paulo Medical School	Laborat�rio de Parasitologia M�dica - Instituto de Medicina Tropical - Universidade de S�o Paulo	Brazil-UK Centre for Arbovirus Discovery Diagnosis Genomics et al	https://www.gisaid.org	?	?	21/12/2020
Brazil/SP-L36-CD945/2020	ncov	EPI_ISL_722062	?	2020-05-01	South America	Brazil	S�o Paulo		South America	Brazil	S�o Paulo	genome	29611	Human	22	Female	20B	B.1.1.248	GR	Hospital das Cl�nicas Universidade de S�o Paulo Medical School	Laborat�rio de Parasitologia M�dica - Instituto de Medicina Tropical - Universidade de S�o Paulo	Brazil-UK Centre for Arbovirus Discovery Diagnosis Genomics et al	https://www.gisaid.org	?	?	21/12/2020
Brazil/SP-L36-CD950/2020	ncov	EPI_ISL_722089	?	2020-05-02	South America	Brazil	S�o Paulo		South America	Brazil	S�o Paulo	genome	29611	Human	55	Female	20B	B.1.1.248	GR	Hospital das Cl�nicas Universidade de S�o Paulo Medical School	Laborat�rio de Parasitologia M�dica - Instituto de Medicina Tropical - Universidade de S�o Paulo	Brazil-UK Centre for Arbovirus Discovery Diagnosis Genomics et al	https://www.gisaid.org	?	?	21/12/2020
Brazil/SP-L36-CD952/2020	ncov	EPI_ISL_722040	?	2020-05-02	South America	Brazil	S�o Paulo		South America	Brazil	S�o Paulo	genome	29782	Human	59	Male	20B	B.1.1.248	GR	Hospital das Cl�nicas Universidade de S�o Paulo Medical School	Laborat�rio de Parasitologia M�dica - Instituto de Medicina Tropical - Universidade de S�o Paulo	Brazil-UK Centre for Arbovirus Discovery Diagnosis Genomics et al	https://www.gisaid.org	?	?	21/12/2020
Brazil/SP-L36-CD954/2020	ncov	EPI_ISL_722117	?	2020-05-02	South America	Brazil	S�o Paulo		South America	Brazil	S�o Paulo	genome	29611	Human	78	Male	20B	B.1.1.248	GR	Hospital das Cl�nicas Universidade de S�o Paulo Medical School	Laborat�rio de Parasitologia M�dica - Instituto de Medicina Tropical - Universidade de S�o Paulo	Brazil-UK Centre for Arbovirus Discovery Diagnosis Genomics et al	https://www.gisaid.org	?	?	21/12/2020
Brazil/SP-L37-CD957/2020	ncov	EPI_ISL_722098	?	2020-05-03	South America	Brazil	S�o Paulo		South America	Brazil	S�o Paulo	genome	29494	Human	92	Male	20B	B.1.1.248	GR	Hospital das Cl�nicas Universidade de S�o Paulo Medical School	Laborat�rio de Parasitologia M�dica - Instituto de Medicina Tropical - Universidade de S�o Paulo	Brazil-UK Centre for Arbovirus Discovery Diagnosis Genomics et al	https://www.gisaid.org	?	?	21/12/2020
Brazil/SP-L37-CD965/2020	ncov	EPI_ISL_722022	?	2020-05-04	South America	Brazil	S�o Paulo		South America	Brazil	S�o Paulo	genome	29782	Human	34	Female	20B	B.1.1.248	GR	Hospital das Cl�nicas Universidade de S�o Paulo Medical School	Laborat�rio de Parasitologia M�dica - Instituto de Medicina Tropical - Universidade de S�o Paulo	Brazil-UK Centre for Arbovirus Discovery Diagnosis Genomics et al	https://www.gisaid.org	?	?	21/12/2020
Brazil/SP-L37-CD971/2020	ncov	EPI_ISL_722120	?	2020-05-06	South America	Brazil	S�o Paulo		South America	Brazil	S�o Paulo	genome	29494	Human	55	Female	20B	B.1.1.33	GR	Hospital das Cl�nicas Universidade de S�o Paulo Medical School	Laborat�rio de Parasitologia M�dica - Instituto de Medicina Tropical - Universidade de S�o Paulo	Brazil-UK Centre for Arbovirus Discovery Diagnosis Genomics et al	https://www.gisaid.org	?	?	21/12/2020
Brazil/SP-L37-CD972/2020	ncov	EPI_ISL_722095	?	2020-05-06	South America	Brazil	S�o Paulo		South America	Brazil	S�o Paulo	genome	29494	Human	29	Female	20A	B.1.186	GH	Hospital das Cl�nicas Universidade de S�o Paulo Medical School	Laborat�rio de Parasitologia M�dica - Instituto de Medicina Tropical - Universidade de S�o Paulo	Brazil-UK Centre for Arbovirus Discovery Diagnosis Genomics et al	https://www.gisaid.org	?	?	21/12/2020
Brazil/SP-L37-CD973/2020	ncov	EPI_ISL_722097	?	2020-05-06	South America	Brazil	S�o Paulo		South America	Brazil	S�o Paulo	genome	29494	Human	47	Female	20B	B.1.1.248	GR	Hospital das Cl�nicas Universidade de S�o Paulo Medical School	Laborat�rio de Parasitologia M�dica - Instituto de Medicina Tropical - Universidade de S�o Paulo	Brazil-UK Centre for Arbovirus Discovery Diagnosis Genomics et al	https://www.gisaid.org	?	?	21/12/2020
Brazil/SP-L37-CD975/2020	ncov	EPI_ISL_722111	?	2020-05-06	South America	Brazil	S�o Paulo		South America	Brazil	S�o Paulo	genome	29494	Human	34	Male	20B	B.1.1.248	GR	Hospital das Cl�nicas Universidade de S�o Paulo Medical School	Laborat�rio de Parasitologia M�dica - Instituto de Medicina Tropical - Universidade de S�o Paulo	Brazil-UK Centre for Arbovirus Discovery Diagnosis Genomics et al	https://www.gisaid.org	?	?	21/12/2020
Brazil/SP-L37-CD981/2020	ncov	EPI_ISL_722093	?	2020-05-08	South America	Brazil	S�o Paulo		South America	Brazil	S�o Paulo	genome	29494	Human	33	Female	20B	B.1.1	GR	Hospital das Cl�nicas Universidade de S�o Paulo Medical School	Laborat�rio de Parasitologia M�dica - Instituto de Medicina Tropical - Universidade de S�o Paulo	Brazil-UK Centre for Arbovirus Discovery Diagnosis Genomics et al	https://www.gisaid.org	?	?	21/12/2020
Brazil/SP-L37-CD986/2020	ncov	EPI_ISL_722096	?	2020-05-09	South America	Brazil	S�o Paulo		South America	Brazil	S�o Paulo	genome	29494	Human	40	Female	20B	B.1.1.33	GR	Hospital das Cl�nicas Universidade de S�o Paulo Medical School	Laborat�rio de Parasitologia M�dica - Instituto de Medicina Tropical - Universidade de S�o Paulo	Brazil-UK Centre for Arbovirus Discovery Diagnosis Genomics et al	https://www.gisaid.org	?	?	21/12/2020
Brazil/SP-L37-CD990/2020	ncov	EPI_ISL_722077	?	2020-05-05	South America	Brazil	S�o Paulo		South America	Brazil	S�o Paulo	genome	29494	Human	27	Male	20B	B.1.1.248	GR	Hospital das Cl�nicas Universidade de S�o Paulo Medical School	Laborat�rio de Parasitologia M�dica - Instituto de Medicina Tropical - Universidade de S�o Paulo	Brazil-UK Centre for Arbovirus Discovery Diagnosis Genomics et al	https://www.gisaid.org	?	?	21/12/2020
Brazil/SP-L37-CD991/2020	ncov	EPI_ISL_722105	?	2020-05-05	South America	Brazil	S�o Paulo		South America	Brazil	S�o Paulo	genome	29494	Human	41	Female	20B	B.1.1.248	GR	Hospital das Cl�nicas Universidade de S�o Paulo Medical School	Laborat�rio de Parasitologia M�dica - Instituto de Medicina Tropical - Universidade de S�o Paulo	Brazil-UK Centre for Arbovirus Discovery Diagnosis Genomics et al	https://www.gisaid.org	?	?	21/12/2020
Brazil/SP-L37-CD992/2020	ncov	EPI_ISL_722121	?	2020-05-05	South America	Brazil	S�o Paulo		South America	Brazil	S�o Paulo	genome	29494	Human	56	Male	20B	B.1.1.248	GR	Hospital das Cl�nicas Universidade de S�o Paulo Medical School	Laborat�rio de Parasitologia M�dica - Instituto de Medicina Tropical - Universidade de S�o Paulo	Brazil-UK Centre for Arbovirus Discovery Diagnosis Genomics et al	https://www.gisaid.org	?	?	21/12/2020
Brazil/SP-L38-CD1011/2020	ncov	EPI_ISL_722006	?	2020-05-10	South America	Brazil	S�o Paulo		South America	Brazil	S�o Paulo	genome	29782	Human	68	Male	20B	B.1.1.248	GR	Hospital das Cl�nicas Universidade de S�o Paulo Medical School	Laborat�rio de Parasitologia M�dica - Instituto de Medicina Tropical - Universidade de S�o Paulo	Brazil-UK Centre for Arbovirus Discovery Diagnosis Genomics et al	https://www.gisaid.org	?	?	21/12/2020
Brazil/SP-L38-CD1014/2020	ncov	EPI_ISL_721995	?	2020-05-10	South America	Brazil	S�o Paulo		South America	Brazil	S�o Paulo	genome	29782	Human	38	Female	20B	B.1.1.248	GR	Hospital das Cl�nicas Universidade de S�o Paulo Medical School	Laborat�rio de Parasitologia M�dica - Instituto de Medicina Tropical - Universidade de S�o Paulo	Brazil-UK Centre for Arbovirus Discovery Diagnosis Genomics et al	https://www.gisaid.org	?	?	21/12/2020
Brazil/SP-L38-CD995/2020	ncov	EPI_ISL_722113	?	2020-05-05	South America	Brazil	S�o Paulo		South America	Brazil	S�o Paulo	genome	29494	Human	59	Female	20B	B.1.1.248	GR	Hospital das Cl�nicas Universidade de S�o Paulo Medical School	Laborat�rio de Parasitologia M�dica - Instituto de Medicina Tropical - Universidade de S�o Paulo	Brazil-UK Centre for Arbovirus Discovery Diagnosis Genomics et al	https://www.gisaid.org	?	?	21/12/2020
Brazil/SP-L39-CD1027/2020	ncov	EPI_ISL_722007	?	2020-05-12	South America	Brazil	S�o Paulo		South America	Brazil	S�o Paulo	genome	29782	Human	30	Male	20B	B.1.1.248	GR	Hospital das Cl�nicas Universidade de S�o Paulo Medical School	Laborat�rio de Parasitologia M�dica - Instituto de Medicina Tropical - Universidade de S�o Paulo	Brazil-UK Centre for Arbovirus Discovery Diagnosis Genomics et al	https://www.gisaid.org	?	?	21/12/2020
Brazil/SP-L39-CD1028/2020	ncov	EPI_ISL_721990	?	2020-05-12	South America	Brazil	S�o Paulo		South America	Brazil	S�o Paulo	genome	29782	Human	42	Male	20B	B.1.1.248	GR	Hospital das Cl�nicas Universidade de S�o Paulo Medical School	Laborat�rio de Parasitologia M�dica - Instituto de Medicina Tropical - Universidade de S�o Paulo	Brazil-UK Centre for Arbovirus Discovery Diagnosis Genomics et al	https://www.gisaid.org	?	?	21/12/2020
Brazil/SP-L39-CD1030/2020	ncov	EPI_ISL_722104	?	2020-05-12	South America	Brazil	S�o Paulo		South America	Brazil	S�o Paulo	genome	29494	Human	47	Female	20B	B.1.1.248	GR	Hospital das Cl�nicas Universidade de S�o Paulo Medical School	Laborat�rio de Parasitologia M�dica - Instituto de Medicina Tropical - Universidade de S�o Paulo	Brazil-UK Centre for Arbovirus Discovery Diagnosis Genomics et al	https://www.gisaid.org	?	?	21/12/2020
Brazil/SP-L39-CD1031/2020	ncov	EPI_ISL_721991	?	2020-05-12	South America	Brazil	S�o Paulo		South America	Brazil	S�o Paulo	genome	29782	Human	29	Male	20B	B.1.1.33	GR	Hospital das Cl�nicas Universidade de S�o Paulo Medical School	Laborat�rio de Parasitologia M�dica - Instituto de Medicina Tropical - Universidade de S�o Paulo	Brazil-UK Centre for Arbovirus Discovery Diagnosis Genomics et al	https://www.gisaid.org	?	?	21/12/2020
Brazil/SP-L39-CD1032/2020	ncov	EPI_ISL_722010	?	2020-05-12	South America	Brazil	S�o Paulo		South America	Brazil	S�o Paulo	genome	29782	Human	93	Female	20B	B.1.1.248	GR	Hospital das Cl�nicas Universidade de S�o Paulo Medical School	Laborat�rio de Parasitologia M�dica - Instituto de Medicina Tropical - Universidade de S�o Paulo	Brazil-UK Centre for Arbovirus Discovery Diagnosis Genomics et al	https://www.gisaid.org	?	?	21/12/2020
Brazil/SP-L39-CD1033/2020	ncov	EPI_ISL_722070	?	2020-05-12	South America	Brazil	S�o Paulo		South America	Brazil	S�o Paulo	genome	29494	Human	37	Female	20B	B.1.1.248	GR	Hospital das Cl�nicas Universidade de S�o Paulo Medical School	Laborat�rio de Parasitologia M�dica - Instituto de Medicina Tropical - Universidade de S�o Paulo	Brazil-UK Centre for Arbovirus Discovery Diagnosis Genomics et al	https://www.gisaid.org	?	?	21/12/2020
Brazil/SP-L39-CD1034/2020	ncov	EPI_ISL_722106	?	2020-05-12	South America	Brazil	S�o Paulo		South America	Brazil	S�o Paulo	genome	29611	Human	48	Male	20B	B.1.1.33	GR	Hospital das Cl�nicas Universidade de S�o Paulo Medical School	Laborat�rio de Parasitologia M�dica - Instituto de Medicina Tropical - Universidade de S�o Paulo	Brazil-UK Centre for Arbovirus Discovery Diagnosis Genomics et al	https://www.gisaid.org	?	?	21/12/2020
Brazil/SP-L39-CD1035/2020	ncov	EPI_ISL_722058	?	2020-05-12	South America	Brazil	S�o Paulo		South America	Brazil	S�o Paulo	genome	29611	Human	50	Female	20B	B.1.1.248	GR	Hospital das Cl�nicas Universidade de S�o Paulo Medical School	Laborat�rio de Parasitologia M�dica - Instituto de Medicina Tropical - Universidade de S�o Paulo	Brazil-UK Centre for Arbovirus Discovery Diagnosis Genomics et al	https://www.gisaid.org	?	?	21/12/2020
Brazil/SP-L39-CD1036/2020	ncov	EPI_ISL_722011	?	2020-05-12	South America	Brazil	S�o Paulo		South America	Brazil	S�o Paulo	genome	29782	Human	54	Female	20B	B.1.1.248	GR	Hospital das Cl�nicas Universidade de S�o Paulo Medical School	Laborat�rio de Parasitologia M�dica - Instituto de Medicina Tropical - Universidade de S�o Paulo	Brazil-UK Centre for Arbovirus Discovery Diagnosis Genomics et al	https://www.gisaid.org	?	?	21/12/2020
Brazil/SP-L39-CD1037/2020	ncov	EPI_ISL_722074	?	2020-05-12	South America	Brazil	S�o Paulo		South America	Brazil	S�o Paulo	genome	29782	Human	63	Male	20B	B.1.1.248	GR	Hospital das Cl�nicas Universidade de S�o Paulo Medical School	Laborat�rio de Parasitologia M�dica - Instituto de Medicina Tropical - Universidade de S�o Paulo	Brazil-UK Centre for Arbovirus Discovery Diagnosis Genomics et al	https://www.gisaid.org	?	?	21/12/2020
Brazil/SP-L39-CD1040/2020	ncov	EPI_ISL_722115	?	2020-05-13	South America	Brazil	S�o Paulo		South America	Brazil	S�o Paulo	genome	29782	Human	38	Female	20B	B.1.1.33	GR	Hospital das Cl�nicas Universidade de S�o Paulo Medical School	Laborat�rio de Parasitologia M�dica - Instituto de Medicina Tropical - Universidade de S�o Paulo	Brazil-UK Centre for Arbovirus Discovery Diagnosis Genomics et al	https://www.gisaid.org	?	?	21/12/2020
Brazil/SP-L39-CD1041/2020	ncov	EPI_ISL_722123	?	2020-05-13	South America	Brazil	S�o Paulo		South America	Brazil	S�o Paulo	genome	29782	Human	40	Female	20B	B.1.1.248	GR	Hospital das Cl�nicas Universidade de S�o Paulo Medical School	Laborat�rio de Parasitologia M�dica - Instituto de Medicina Tropical - Universidade de S�o Paulo	Brazil-UK Centre for Arbovirus Discovery Diagnosis Genomics et al	https://www.gisaid.org	?	?	21/12/2020
Brazil/SP-L39-CD1042/2020	ncov	EPI_ISL_722069	?	2020-05-13	South America	Brazil	S�o Paulo		South America	Brazil	S�o Paulo	genome	29782	Human	30	Male	20B	B.1.1.248	GR	Hospital das Cl�nicas Universidade de S�o Paulo Medical School	Laborat�rio de Parasitologia M�dica - Instituto de Medicina Tropical - Universidade de S�o Paulo	Brazil-UK Centre for Arbovirus Discovery Diagnosis Genomics et al	https://www.gisaid.org	?	?	21/12/2020
Brazil/SP-L39-CD1044/2020	ncov	EPI_ISL_722066	?	2020-05-13	South America	Brazil	S�o Paulo		South America	Brazil	S�o Paulo	genome	29782	Human	78	Male	20B	B.1.1.248	GR	Hospital das Cl�nicas Universidade de S�o Paulo Medical School	Laborat�rio de Parasitologia M�dica - Instituto de Medicina Tropical - Universidade de S�o Paulo	Brazil-UK Centre for Arbovirus Discovery Diagnosis Genomics et al	https://www.gisaid.org	?	?	21/12/2020
Brazil/SP-L39-CD1045/2020	ncov	EPI_ISL_721988	?	2020-05-13	South America	Brazil	S�o Paulo		South America	Brazil	S�o Paulo	genome	29782	Human	58	Female	20B	B.1.1.248	GR	Hospital das Cl�nicas Universidade de S�o Paulo Medical School	Laborat�rio de Parasitologia M�dica - Instituto de Medicina Tropical - Universidade de S�o Paulo	Brazil-UK Centre for Arbovirus Discovery Diagnosis Genomics et al	https://www.gisaid.org	?	?	21/12/2020
Brazil/SP-L39-CD1052/2020	ncov	EPI_ISL_722017	?	2020-05-14	South America	Brazil	S�o Paulo		South America	Brazil	S�o Paulo	genome	29729	Human	55	Male	20B	B.1.1.248	GR	Hospital das Cl�nicas Universidade de S�o Paulo Medical School	Laborat�rio de Parasitologia M�dica - Instituto de Medicina Tropical - Universidade de S�o Paulo	Brazil-UK Centre for Arbovirus Discovery Diagnosis Genomics et al	https://www.gisaid.org	?	?	21/12/2020
Brazil/SP-L39-CD1055/2020	ncov	EPI_ISL_722100	?	2020-05-14	South America	Brazil	S�o Paulo		South America	Brazil	S�o Paulo	genome	29323	Human	25	Female	20B	B.1.1.248	GR	Hospital das Cl�nicas Universidade de S�o Paulo Medical School	Laborat�rio de Parasitologia M�dica - Instituto de Medicina Tropical - Universidade de S�o Paulo	Brazil-UK Centre for Arbovirus Discovery Diagnosis Genomics et al	https://www.gisaid.org	?	?	21/12/2020
Brazil/SP-L4-CAMPI51/2020	ncov	EPI_ISL_476395	?	2020-04-18	South America	Brazil	S�o Paulo		South America	Brazil	S�o Paulo	genome	29782	Human	?	?	20B	B.1.1.28	GR	Laborat�rio de Patologia Cl�nica - UNICAMP	Laborat�rio de Estudos de V�rus Emergentes - UNICAMP	Jos� Luiz Proen�a-Modena et al	https://www.gisaid.org	Evolution and epidemic spread of SARS-CoV-2 in Brazil	https://dx.doi.org/10.1126/science.abd2161	25/06/2020
Brazil/SP-L4-CAMPI58/2020	ncov	EPI_ISL_476396	?	2020-04-18	South America	Brazil	S�o Paulo		South America	Brazil	S�o Paulo	genome	29611	Human	?	?	20B	B.1.1.248	GR	Laborat�rio de Patologia Cl�nica - UNICAMP	Laborat�rio de Estudos de V�rus Emergentes - UNICAMP	Jos� Luiz Proen�a-Modena et al	https://www.gisaid.org	Evolution and epidemic spread of SARS-CoV-2 in Brazil	https://dx.doi.org/10.1126/science.abd2161	25/06/2020
Brazil/SP-L4-CAMPI62/2020	ncov	EPI_ISL_476397	?	2020-04-18	South America	Brazil	S�o Paulo		South America	Brazil	S�o Paulo	genome	29611	Human	?	?	20B	B.1.1.28	GR	Laborat�rio de Patologia Cl�nica - UNICAMP	Laborat�rio de Estudos de V�rus Emergentes - UNICAMP	Jos� Luiz Proen�a-Modena et al	https://www.gisaid.org	Evolution and epidemic spread of SARS-CoV-2 in Brazil	https://dx.doi.org/10.1126/science.abd2161	25/06/2020
Brazil/SP-L4-CAMPI65/2020	ncov	EPI_ISL_476398	?	2020-04-18	South America	Brazil	S�o Paulo		South America	Brazil	S�o Paulo	genome	29782	Human	?	?	20B	B.1.1.248	GR	Laborat�rio de Patologia Cl�nica - UNICAMP	Laborat�rio de Estudos de V�rus Emergentes - UNICAMP	Jos� Luiz Proen�a-Modena et al	https://www.gisaid.org	Evolution and epidemic spread of SARS-CoV-2 in Brazil	https://dx.doi.org/10.1126/science.abd2161	25/06/2020
Brazil/SP-L4-CAMPI66/2020	ncov	EPI_ISL_476399	?	2020-04-18	South America	Brazil	S�o Paulo		South America	Brazil	S�o Paulo	genome	29611	Human	?	?	20B	B.1.1.28	GR	Laborat�rio de Patologia Cl�nica - UNICAMP	Laborat�rio de Estudos de V�rus Emergentes - UNICAMP	Jos� Luiz Proen�a-Modena et al	https://www.gisaid.org	Evolution and epidemic spread of SARS-CoV-2 in Brazil	https://dx.doi.org/10.1126/science.abd2161	25/06/2020
Brazil/SP-L4-CAMPI69/2020	ncov	EPI_ISL_476400	?	2020-04-20	South America	Brazil	S�o Paulo		South America	Brazil	S�o Paulo	genome	29611	Human	?	?	20B	B.1.1.28	GR	Laborat�rio de Patologia Cl�nica - UNICAMP	Laborat�rio de Estudos de V�rus Emergentes - UNICAMP	Jos� Luiz Proen�a-Modena et al	https://www.gisaid.org	Evolution and epidemic spread of SARS-CoV-2 in Brazil	https://dx.doi.org/10.1126/science.abd2161	25/06/2020
Brazil/SP-L4-CAMPI72/2020	ncov	EPI_ISL_476401	?	2020-04-20	South America	Brazil	S�o Paulo		South America	Brazil	S�o Paulo	genome	29323	Human	?	?	20B	B.1.1.28	GR	Laborat�rio de Patologia Cl�nica - UNICAMP	Laborat�rio de Estudos de V�rus Emergentes - UNICAMP	Jos� Luiz Proen�a-Modena et al	https://www.gisaid.org	Evolution and epidemic spread of SARS-CoV-2 in Brazil	https://dx.doi.org/10.1126/science.abd2161	25/06/2020
Brazil/SP-L4-CAMPI9/2020	ncov	EPI_ISL_476402	?	2020-04-03	South America	Brazil	S�o Paulo		South America	Brazil	S�o Paulo	genome	29494	Human	?	?	20A	B.1	G	Laborat�rio de Patologia Cl�nica - UNICAMP	Laborat�rio de Estudos de V�rus Emergentes - UNICAMP	Jos� Luiz Proen�a-Modena et al	https://www.gisaid.org	Evolution and epidemic spread of SARS-CoV-2 in Brazil	https://dx.doi.org/10.1126/science.abd2161	25/06/2020
Brazil/SP-L4-CD14/2020	ncov	EPI_ISL_476406	?	2020-03-05	South America	Brazil	S�o Paulo		South America	Brazil	S�o Paulo	genome	29611	Human	?	?	19A	A	O	Laboratory Fleury	Instituto de Medicina Tropical da Univesidade de S�o Paulo	Samples: Celso Granato et al	https://www.gisaid.org	Evolution and epidemic spread of SARS-CoV-2 in Brazil	https://dx.doi.org/10.1126/science.abd2161	25/06/2020
Brazil/SP-L4-CD15/2020	ncov	EPI_ISL_476407	?	2020-03-06	South America	Brazil	S�o Paulo		South America	Brazil	S�o Paulo	genome	29611	Human	?	?	19A	B.6	O	Laboratory Fleury	Instituto de Medicina Tropical da Univesidade de S�o Paulo	Samples: Celso Granato et al	https://www.gisaid.org	Evolution and epidemic spread of SARS-CoV-2 in Brazil	https://dx.doi.org/10.1126/science.abd2161	25/06/2020
Brazil/SP-L5-CAMPI102/2020	ncov	EPI_ISL_476408	?	2020-04-25	South America	Brazil	S�o Paulo		South America	Brazil	S�o Paulo	genome	29611	Human	?	?	20B	B.1.1.28	GR	Laborat�rio de Patologia Cl�nica - UNICAMP	Laborat�rio de Estudos de V�rus Emergentes - UNICAMP	Jos� Luiz Proen�a-Modena et al	https://www.gisaid.org	Evolution and epidemic spread of SARS-CoV-2 in Brazil	https://dx.doi.org/10.1126/science.abd2161	25/06/2020
Brazil/SP-L5-CAMPI103/2020	ncov	EPI_ISL_476409	?	2020-04-25	South America	Brazil	S�o Paulo		South America	Brazil	S�o Paulo	genome	29014	Human	?	?	20B	B.1.5	G	Laborat�rio de Patologia Cl�nica - UNICAMP	Laborat�rio de Estudos de V�rus Emergentes - UNICAMP	Jos� Luiz Proen�a-Modena et al	https://www.gisaid.org	Evolution and epidemic spread of SARS-CoV-2 in Brazil	https://dx.doi.org/10.1126/science.abd2161	25/06/2020
Brazil/SP-L5-CAMPI105/2020	ncov	EPI_ISL_476410	?	2020-04-28	South America	Brazil	S�o Paulo		South America	Brazil	S�o Paulo	genome	29014	Human	?	?	20B	B.1.1.28	GR	Laborat�rio de Patologia Cl�nica - UNICAMP	Laborat�rio de Estudos de V�rus Emergentes - UNICAMP	Jos� Luiz Proen�a-Modena et al	https://www.gisaid.org	Evolution and epidemic spread of SARS-CoV-2 in Brazil	https://dx.doi.org/10.1126/science.abd2161	25/06/2020
Brazil/SP-L5-CAMPI106/2020	ncov	EPI_ISL_476411	?	2020-04-28	South America	Brazil	S�o Paulo		South America	Brazil	S�o Paulo	genome	29302	Human	?	?	20B	B.1.1.28	GR	Laborat�rio de Patologia Cl�nica - UNICAMP	Laborat�rio de Estudos de V�rus Emergentes - UNICAMP	Jos� Luiz Proen�a-Modena et al	https://www.gisaid.org	Evolution and epidemic spread of SARS-CoV-2 in Brazil	https://dx.doi.org/10.1126/science.abd2161	25/06/2020
Brazil/SP-L5-CAMPI114/2020	ncov	EPI_ISL_476412	?	2020-04-28	South America	Brazil	S�o Paulo		South America	Brazil	S�o Paulo	genome	29611	Human	?	?	20B	B.1.1.143	GR	Laborat�rio de Patologia Cl�nica - UNICAMP	Laborat�rio de Estudos de V�rus Emergentes - UNICAMP	Jos� Luiz Proen�a-Modena et al	https://www.gisaid.org	Evolution and epidemic spread of SARS-CoV-2 in Brazil	https://dx.doi.org/10.1126/science.abd2161	25/06/2020
Brazil/SP-L5-CAMPI117/2020	ncov	EPI_ISL_476413	?	2020-04-30	South America	Brazil	S�o Paulo		South America	Brazil	S�o Paulo	genome	29611	Human	?	?	20B	B.1.1.248	GR	Laborat�rio de Patologia Cl�nica - UNICAMP	Laborat�rio de Estudos de V�rus Emergentes - UNICAMP	Jos� Luiz Proen�a-Modena et al	https://www.gisaid.org	Evolution and epidemic spread of SARS-CoV-2 in Brazil	https://dx.doi.org/10.1126/science.abd2161	25/06/2020
Brazil/SP-L5-CAMPI119/2020	ncov	EPI_ISL_476414	?	2020-04-30	South America	Brazil	S�o Paulo		South America	Brazil	S�o Paulo	genome	29611	Human	?	?	20B	B.1.1.248	GR	Laborat�rio de Patologia Cl�nica - UNICAMP	Laborat�rio de Estudos de V�rus Emergentes - UNICAMP	Jos� Luiz Proen�a-Modena et al	https://www.gisaid.org	Evolution and epidemic spread of SARS-CoV-2 in Brazil	https://dx.doi.org/10.1126/science.abd2161	25/06/2020
Brazil/SP-L5-CAMPI123/2020	ncov	EPI_ISL_476415	?	2020-04-30	South America	Brazil	S�o Paulo		South America	Brazil	S�o Paulo	genome	29611	Human	?	?	20B	B.1.1.28	GR	Laborat�rio de Patologia Cl�nica - UNICAMP	Laborat�rio de Estudos de V�rus Emergentes - UNICAMP	Jos� Luiz Proen�a-Modena et al	https://www.gisaid.org	Evolution and epidemic spread of SARS-CoV-2 in Brazil	https://dx.doi.org/10.1126/science.abd2161	25/06/2020
Brazil/SP-L5-CAMPI77/2020	ncov	EPI_ISL_476416	?	2020-04-23	South America	Brazil	S�o Paulo		South America	Brazil	S�o Paulo	genome	29611	Human	?	?	20B	B.1.1.28	GR	Laborat�rio de Patologia Cl�nica - UNICAMP	Laborat�rio de Estudos de V�rus Emergentes - UNICAMP	Jos� Luiz Proen�a-Modena et al	https://www.gisaid.org	Evolution and epidemic spread of SARS-CoV-2 in Brazil	https://dx.doi.org/10.1126/science.abd2161	25/06/2020
Brazil/SP-L5-CAMPI83/2020	ncov	EPI_ISL_476417	?	2020-04-23	South America	Brazil	S�o Paulo		South America	Brazil	S�o Paulo	genome	29782	Human	?	?	20B	B.1.1.28	GR	Laborat�rio de Patologia Cl�nica - UNICAMP	Laborat�rio de Estudos de V�rus Emergentes - UNICAMP	Jos� Luiz Proen�a-Modena et al	https://www.gisaid.org	Evolution and epidemic spread of SARS-CoV-2 in Brazil	https://dx.doi.org/10.1126/science.abd2161	25/06/2020
Brazil/SP-L5-CAMPI89/2020	ncov	EPI_ISL_476418	?	2020-04-25	South America	Brazil	S�o Paulo		South America	Brazil	S�o Paulo	genome	29782	Human	?	?	20B	B.1.1.28	GR	Laborat�rio de Patologia Cl�nica - UNICAMP	Laborat�rio de Estudos de V�rus Emergentes - UNICAMP	Jos� Luiz Proen�a-Modena et al	https://www.gisaid.org	Evolution and epidemic spread of SARS-CoV-2 in Brazil	https://dx.doi.org/10.1126/science.abd2161	25/06/2020
Brazil/SP-L5-CAMPI91/2020	ncov	EPI_ISL_476419	?	2020-04-23	South America	Brazil	S�o Paulo		South America	Brazil	S�o Paulo	genome	29782	Human	?	?	20B	B.1.1.28	GR	Laborat�rio de Patologia Cl�nica - UNICAMP	Laborat�rio de Estudos de V�rus Emergentes - UNICAMP	Jos� Luiz Proen�a-Modena et al	https://www.gisaid.org	Evolution and epidemic spread of SARS-CoV-2 in Brazil	https://dx.doi.org/10.1126/science.abd2161	25/06/2020
Brazil/SP-L5-CAMPI92/2020	ncov	EPI_ISL_476420	?	2020-04-25	South America	Brazil	S�o Paulo		South America	Brazil	S�o Paulo	genome	29782	Human	?	?	20B	B.1	G	Laborat�rio de Patologia Cl�nica - UNICAMP	Laborat�rio de Estudos de V�rus Emergentes - UNICAMP	Jos� Luiz Proen�a-Modena et al	https://www.gisaid.org	Evolution and epidemic spread of SARS-CoV-2 in Brazil	https://dx.doi.org/10.1126/science.abd2161	25/06/2020
Brazil/SP-L5-CAMPI94/2020	ncov	EPI_ISL_476421	?	2020-04-25	South America	Brazil	S�o Paulo		South America	Brazil	S�o Paulo	genome	29611	Human	?	?	20B	B.1.1.28	GR	Laborat�rio de Patologia Cl�nica - UNICAMP	Laborat�rio de Estudos de V�rus Emergentes - UNICAMP	Jos� Luiz Proen�a-Modena et al	https://www.gisaid.org	Evolution and epidemic spread of SARS-CoV-2 in Brazil	https://dx.doi.org/10.1126/science.abd2161	25/06/2020
Brazil/SP-L5-CAMPI95/2020	ncov	EPI_ISL_476422	?	2020-04-25	South America	Brazil	S�o Paulo		South America	Brazil	S�o Paulo	genome	29782	Human	?	?	20B	B.1.1.33	GR	Laborat�rio de Patologia Cl�nica - UNICAMP	Laborat�rio de Estudos de V�rus Emergentes - UNICAMP	Jos� Luiz Proen�a-Modena et al	https://www.gisaid.org	Evolution and epidemic spread of SARS-CoV-2 in Brazil	https://dx.doi.org/10.1126/science.abd2161	25/06/2020
Brazil/SP-L5-CAMPI97/2020	ncov	EPI_ISL_476423	?	2020-04-25	South America	Brazil	S�o Paulo		South America	Brazil	S�o Paulo	genome	29302	Human	?	?	20B	B.1.1.28	GR	Laborat�rio de Patologia Cl�nica - UNICAMP	Laborat�rio de Estudos de V�rus Emergentes - UNICAMP	Jos� Luiz Proen�a-Modena et al	https://www.gisaid.org	Evolution and epidemic spread of SARS-CoV-2 in Brazil	https://dx.doi.org/10.1126/science.abd2161	25/06/2020
Brazil/SP-L5-CAMPI98/2020	ncov	EPI_ISL_476424	?	2020-04-25	South America	Brazil	S�o Paulo		South America	Brazil	S�o Paulo	genome	29782	Human	?	?	20B	B.1.1	GR	Laborat�rio de Patologia Cl�nica - UNICAMP	Laborat�rio de Estudos de V�rus Emergentes - UNICAMP	Jos� Luiz Proen�a-Modena et al	https://www.gisaid.org	Evolution and epidemic spread of SARS-CoV-2 in Brazil	https://dx.doi.org/10.1126/science.abd2161	25/06/2020
Brazil/SP-L5-CAMPI99/2020	ncov	EPI_ISL_476425	?	2020-04-25	South America	Brazil	S�o Paulo		South America	Brazil	S�o Paulo	genome	29611	Human	?	?	20B	B.1.1.33	GR	Laborat�rio de Patologia Cl�nica - UNICAMP	Laborat�rio de Estudos de V�rus Emergentes - UNICAMP	Jos� Luiz Proen�a-Modena et al	https://www.gisaid.org	Evolution and epidemic spread of SARS-CoV-2 in Brazil	https://dx.doi.org/10.1126/science.abd2161	25/06/2020
Brazil/SP-L5-CD20/2020	ncov	EPI_ISL_476426	?	2020-03-06	South America	Brazil	S�o Paulo		South America	Brazil	S�o Paulo	genome	28388	Human	?	?	19A	B	G	Laboratory Fleury	Instituto de Medicina Tropical da Univesidade de S�o Paulo	Samples: Celso Granato et al	https://www.gisaid.org	Evolution and epidemic spread of SARS-CoV-2 in Brazil	https://dx.doi.org/10.1126/science.abd2161	25/06/2020
Brazil/SP-L5-CD25/2020	ncov	EPI_ISL_476427	?	2020-03-08	South America	Brazil	S�o Paulo		South America	Brazil	S�o Paulo	genome	29782	Human	?	?	19A	B	G	Laboratory Fleury	Instituto de Medicina Tropical da Univesidade de S�o Paulo	Samples: Celso Granato et al	https://www.gisaid.org	Evolution and epidemic spread of SARS-CoV-2 in Brazil	https://dx.doi.org/10.1126/science.abd2161	25/06/2020
Brazil/SP-L6-CD54/2020	ncov	EPI_ISL_476428	?	2020-03-18	South America	Brazil	S�o Paulo		South America	Brazil	S�o Paulo	genome	29494	Human	?	?	20B	B.1.1.28	GR	Hospital da Cl�nicas da Faculdade de Medicina da Universidade de S�o Paulo	Instituto de Medicina Tropical da Univesidade de S�o Paulo	Samples: Ingra Morales Claro et al	https://www.gisaid.org	Evolution and epidemic spread of SARS-CoV-2 in Brazil	https://dx.doi.org/10.1126/science.abd2161	25/06/2020
Brazil/SP-L6-CD55/2020	ncov	EPI_ISL_476429	?	2020-03-18	South America	Brazil	S�o Paulo		South America	Brazil	S�o Paulo	genome	29323	Human	?	?	20B	B.1.1.33	GR	Hospital da Cl�nicas da Faculdade de Medicina da Universidade de S�o Paulo	Instituto de Medicina Tropical da Univesidade de S�o Paulo	Samples: Ingra Morales Claro et al	https://www.gisaid.org	Evolution and epidemic spread of SARS-CoV-2 in Brazil	https://dx.doi.org/10.1126/science.abd2161	25/06/2020
Brazil/SP-L7-CD57/2020	ncov	EPI_ISL_476430	?	2020-03-20	South America	Brazil	S�o Paulo		South America	Brazil	S�o Paulo	genome	29323	Human	?	?	20B	B.1.1.28	O	Hospital da Cl�nicas da Faculdade de Medicina da Universidade de S�o Paulo	Instituto de Medicina Tropical da Univesidade de S�o Paulo	Samples: Ingra Morales Claro et al	https://www.gisaid.org	Evolution and epidemic spread of SARS-CoV-2 in Brazil	https://dx.doi.org/10.1126/science.abd2161	25/06/2020
Brazil/SP-L7-CD61/2020	ncov	EPI_ISL_476431	?	2020-03-21	South America	Brazil	S�o Paulo		South America	Brazil	S�o Paulo	genome	29494	Human	?	?	20B	B.1.1.28	GR	Hospital da Cl�nicas da Faculdade de Medicina da Universidade de S�o Paulo	Instituto de Medicina Tropical da Univesidade de S�o Paulo	Samples: Ingra Morales Claro et al	https://www.gisaid.org	Evolution and epidemic spread of SARS-CoV-2 in Brazil	https://dx.doi.org/10.1126/science.abd2161	25/06/2020
Brazil/SP-L7-CD63/2020	ncov	EPI_ISL_476432	?	2020-03-22	South America	Brazil	S�o Paulo		South America	Brazil	S�o Paulo	genome	29494	Human	?	?	20A	B.1	GH	Hospital da Cl�nicas da Faculdade de Medicina da Universidade de S�o Paulo	Instituto de Medicina Tropical da Univesidade de S�o Paulo	Samples: Ingra Morales Claro et al	https://www.gisaid.org	Evolution and epidemic spread of SARS-CoV-2 in Brazil	https://dx.doi.org/10.1126/science.abd2161	25/06/2020
Brazil/SP-L7-CD65/2020	ncov	EPI_ISL_476433	?	2020-03-18	South America	Brazil	S�o Paulo		South America	Brazil	S�o Paulo	genome	29494	Human	?	?	20B	B.1.1.28	GR	Hospital da Cl�nicas da Faculdade de Medicina da Universidade de S�o Paulo	Instituto de Medicina Tropical da Univesidade de S�o Paulo	Samples: Ingra Morales Claro et al	https://www.gisaid.org	Evolution and epidemic spread of SARS-CoV-2 in Brazil	https://dx.doi.org/10.1126/science.abd2161	25/06/2020
Brazil/SP-L7-CD66/2020	ncov	EPI_ISL_476434	?	2020-03-25	South America	Brazil	S�o Paulo		South America	Brazil	S�o Paulo	genome	29494	Human	?	?	20B	B.1.1.28	GR	Hospital da Cl�nicas da Faculdade de Medicina da Universidade de S�o Paulo	Instituto de Medicina Tropical da Univesidade de S�o Paulo	Samples: Ingra Morales Claro et al	https://www.gisaid.org	Evolution and epidemic spread of SARS-CoV-2 in Brazil	https://dx.doi.org/10.1126/science.abd2161	25/06/2020
Brazil/SP-L7-CD67/2020	ncov	EPI_ISL_476435	?	2020-03-19	South America	Brazil	S�o Paulo		South America	Brazil	S�o Paulo	genome	29782	Human	?	?	20B	B.1.1.33	GR	Hospital da Cl�nicas da Faculdade de Medicina da Universidade de S�o Paulo	Instituto de Medicina Tropical da Univesidade de S�o Paulo	Samples: Ingra Morales Claro et al	https://www.gisaid.org	Evolution and epidemic spread of SARS-CoV-2 in Brazil	https://dx.doi.org/10.1126/science.abd2161	25/06/2020
Brazil/SP-L7-CD69/2020	ncov	EPI_ISL_476436	?	2020-03-23	South America	Brazil	S�o Paulo		South America	Brazil	S�o Paulo	genome	29494	Human	?	?	20B	B.1.1.28	GR	Hospital da Cl�nicas da Faculdade de Medicina da Universidade de S�o Paulo	Instituto de Medicina Tropical da Univesidade de S�o Paulo	Samples: Ingra Morales Claro et al	https://www.gisaid.org	Evolution and epidemic spread of SARS-CoV-2 in Brazil	https://dx.doi.org/10.1126/science.abd2161	25/06/2020
Brazil/SP-L7-CD70/2020	ncov	EPI_ISL_476437	?	2020-03-23	South America	Brazil	S�o Paulo		South America	Brazil	S�o Paulo	genome	29494	Human	?	?	20A	B.1	GH	Hospital da Cl�nicas da Faculdade de Medicina da Universidade de S�o Paulo	Instituto de Medicina Tropical da Univesidade de S�o Paulo	Samples: Ingra Morales Claro et al	https://www.gisaid.org	Evolution and epidemic spread of SARS-CoV-2 in Brazil	https://dx.doi.org/10.1126/science.abd2161	25/06/2020
Brazil/SP-L7-CD71/2020	ncov	EPI_ISL_476438	?	2020-03-23	South America	Brazil	S�o Paulo		South America	Brazil	S�o Paulo	genome	29494	Human	?	?	20B	B.1.1.28	GR	Hospital da Cl�nicas da Faculdade de Medicina da Universidade de S�o Paulo	Instituto de Medicina Tropical da Univesidade de S�o Paulo	Samples: Ingra Morales Claro et al	https://www.gisaid.org	Evolution and epidemic spread of SARS-CoV-2 in Brazil	https://dx.doi.org/10.1126/science.abd2161	25/06/2020
Brazil/SP-L7-CD72/2020	ncov	EPI_ISL_476439	?	2020-03-24	South America	Brazil	S�o Paulo		South America	Brazil	S�o Paulo	genome	29782	Human	?	?	20B	B.1.1.33	GR	Hospital da Cl�nicas da Faculdade de Medicina da Universidade de S�o Paulo	Instituto de Medicina Tropical da Univesidade de S�o Paulo	Samples: Ingra Morales Claro et al	https://www.gisaid.org	Evolution and epidemic spread of SARS-CoV-2 in Brazil	https://dx.doi.org/10.1126/science.abd2161	25/06/2020
Brazil/SP-L7-CD73/2020	ncov	EPI_ISL_476440	?	2020-03-24	South America	Brazil	S�o Paulo		South America	Brazil	S�o Paulo	genome	29494	Human	?	?	20B	B.1.1.28	O	Hospital da Cl�nicas da Faculdade de Medicina da Universidade de S�o Paulo	Instituto de Medicina Tropical da Univesidade de S�o Paulo	Samples: Ingra Morales Claro et al	https://www.gisaid.org	Evolution and epidemic spread of SARS-CoV-2 in Brazil	https://dx.doi.org/10.1126/science.abd2161	25/06/2020
Brazil/SP-L7-CD74/2020	ncov	EPI_ISL_476441	?	2020-03-25	South America	Brazil	S�o Paulo		South America	Brazil	S�o Paulo	genome	29494	Human	?	?	20B	B.1.1.28	GR	Hospital da Cl�nicas da Faculdade de Medicina da Universidade de S�o Paulo	Instituto de Medicina Tropical da Univesidade de S�o Paulo	Samples: Ingra Morales Claro et al	https://www.gisaid.org	Evolution and epidemic spread of SARS-CoV-2 in Brazil	https://dx.doi.org/10.1126/science.abd2161	25/06/2020
Brazil/SP-L7-CD75/2020	ncov	EPI_ISL_476442	?	2020-03-25	South America	Brazil	S�o Paulo		South America	Brazil	S�o Paulo	genome	29494	Human	?	?	20B	B.1.1.28	GR	Hospital da Cl�nicas da Faculdade de Medicina da Universidade de S�o Paulo	Instituto de Medicina Tropical da Univesidade de S�o Paulo	Samples: Ingra Morales Claro et al	https://www.gisaid.org	Evolution and epidemic spread of SARS-CoV-2 in Brazil	https://dx.doi.org/10.1126/science.abd2161	25/06/2020
Brazil/SP-L7-CD76/2020	ncov	EPI_ISL_476443	?	2020-03-19	South America	Brazil	S�o Paulo		South America	Brazil	S�o Paulo	genome	29781	Human	?	?	20C	B.1	GH	Hospital da Cl�nicas da Faculdade de Medicina da Universidade de S�o Paulo	Instituto de Medicina Tropical da Univesidade de S�o Paulo	Samples: Ingra Morales Claro et al	https://www.gisaid.org	Evolution and epidemic spread of SARS-CoV-2 in Brazil	https://dx.doi.org/10.1126/science.abd2161	25/06/2020
Brazil/SP-L7-CD78/2020	ncov	EPI_ISL_476444	?	2020-03-23	South America	Brazil	S�o Paulo		South America	Brazil	S�o Paulo	genome	29494	Human	?	?	20B	B.1.1.33	GR	Hospital da Cl�nicas da Faculdade de Medicina da Universidade de S�o Paulo	Instituto de Medicina Tropical da Univesidade de S�o Paulo	Samples: Ingra Morales Claro et al	https://www.gisaid.org	Evolution and epidemic spread of SARS-CoV-2 in Brazil	https://dx.doi.org/10.1126/science.abd2161	25/06/2020
Brazil/SP-L7-CD79/2020	ncov	EPI_ISL_476445	?	2020-03-23	South America	Brazil	S�o Paulo		South America	Brazil	S�o Paulo	genome	29782	Human	?	?	20B	B.1.1.248	GR	Hospital da Cl�nicas da Faculdade de Medicina da Universidade de S�o Paulo	Instituto de Medicina Tropical da Univesidade de S�o Paulo	Samples: Ingra Morales Claro et al	https://www.gisaid.org	Evolution and epidemic spread of SARS-CoV-2 in Brazil	https://dx.doi.org/10.1126/science.abd2161	25/06/2020
Brazil/SP-L7-CD81/2020	ncov	EPI_ISL_476446	?	2020-03-24	South America	Brazil	S�o Paulo		South America	Brazil	S�o Paulo	genome	29782	Human	?	?	20B	B.1.1.248	GR	Hospital da Cl�nicas da Faculdade de Medicina da Universidade de S�o Paulo	Instituto de Medicina Tropical da Univesidade de S�o Paulo	Samples: Ingra Morales Claro et al	https://www.gisaid.org	Evolution and epidemic spread of SARS-CoV-2 in Brazil	https://dx.doi.org/10.1126/science.abd2161	25/06/2020
Brazil/SP-L7-CD82/2020	ncov	EPI_ISL_476447	?	2020-03-24	South America	Brazil	S�o Paulo		South America	Brazil	S�o Paulo	genome	29494	Human	?	?	20B	B.1.1.28	GR	Hospital da Cl�nicas da Faculdade de Medicina da Universidade de S�o Paulo	Instituto de Medicina Tropical da Univesidade de S�o Paulo	Samples: Ingra Morales Claro et al	https://www.gisaid.org	Evolution and epidemic spread of SARS-CoV-2 in Brazil	https://dx.doi.org/10.1126/science.abd2161	25/06/2020
Brazil/SP-L7-CD83/2020	ncov	EPI_ISL_476448	?	2020-03-24	South America	Brazil	S�o Paulo		South America	Brazil	S�o Paulo	genome	29494	Human	?	?	20B	B.1.1.248	GR	Hospital da Cl�nicas da Faculdade de Medicina da Universidade de S�o Paulo	Instituto de Medicina Tropical da Univesidade de S�o Paulo	Samples: Ingra Morales Claro et al	https://www.gisaid.org	Evolution and epidemic spread of SARS-CoV-2 in Brazil	https://dx.doi.org/10.1126/science.abd2161	25/06/2020
Brazil/SP-L8-CD100/2020	ncov	EPI_ISL_476449	?	2020-03-24	South America	Brazil	S�o Paulo		South America	Brazil	S�o Paulo	genome	29494	Human	?	?	20B	B.1.1.33	GR	Hospital da Cl�nicas da Faculdade de Medicina da Universidade de S�o Paulo	Instituto de Medicina Tropical da Univesidade de S�o Paulo	Samples: Ingra Morales Claro et al	https://www.gisaid.org	Evolution and epidemic spread of SARS-CoV-2 in Brazil	https://dx.doi.org/10.1126/science.abd2161	25/06/2020
Brazil/SP-L8-CD101/2020	ncov	EPI_ISL_476450	?	2020-03-23	South America	Brazil	S�o Paulo		South America	Brazil	S�o Paulo	genome	29494	Human	?	?	20B	B.1.1.33	GR	Hospital da Cl�nicas da Faculdade de Medicina da Universidade de S�o Paulo	Instituto de Medicina Tropical da Univesidade de S�o Paulo	Samples: Ingra Morales Claro et al	https://www.gisaid.org	Evolution and epidemic spread of SARS-CoV-2 in Brazil	https://dx.doi.org/10.1126/science.abd2161	25/06/2020
Brazil/SP-L8-CD104/2020	ncov	EPI_ISL_476451	?	2020-03-20	South America	Brazil	S�o Paulo		South America	Brazil	S�o Paulo	genome	29494	Human	?	?	20B	B.1.1.28	GR	Hospital da Cl�nicas da Faculdade de Medicina da Universidade de S�o Paulo	Instituto de Medicina Tropical da Univesidade de S�o Paulo	Samples: Ingra Morales Claro et al	https://www.gisaid.org	Evolution and epidemic spread of SARS-CoV-2 in Brazil	https://dx.doi.org/10.1126/science.abd2161	25/06/2020
Brazil/SP-L8-CD105/2020	ncov	EPI_ISL_476452	?	2020-03-21	South America	Brazil	S�o Paulo		South America	Brazil	S�o Paulo	genome	29494	Human	?	?	20B	B.1.1.248	GR	Hospital da Cl�nicas da Faculdade de Medicina da Universidade de S�o Paulo	Instituto de Medicina Tropical da Univesidade de S�o Paulo	Samples: Ingra Morales Claro et al	https://www.gisaid.org	Evolution and epidemic spread of SARS-CoV-2 in Brazil	https://dx.doi.org/10.1126/science.abd2161	25/06/2020
Brazil/SP-L8-CD106/2020	ncov	EPI_ISL_476453	?	2020-03-23	South America	Brazil	S�o Paulo		South America	Brazil	S�o Paulo	genome	29494	Human	?	?	20C	B.1	GH	Hospital da Cl�nicas da Faculdade de Medicina da Universidade de S�o Paulo	Instituto de Medicina Tropical da Univesidade de S�o Paulo	Samples: Ingra Morales Claro et al	https://www.gisaid.org	Evolution and epidemic spread of SARS-CoV-2 in Brazil	https://dx.doi.org/10.1126/science.abd2161	25/06/2020
Brazil/SP-L8-CD107/2020	ncov	EPI_ISL_476454	?	2020-03-23	South America	Brazil	S�o Paulo		South America	Brazil	S�o Paulo	genome	29494	Human	?	?	20B	B.1.1.28	GR	Hospital da Cl�nicas da Faculdade de Medicina da Universidade de S�o Paulo	Instituto de Medicina Tropical da Univesidade de S�o Paulo	Samples: Ingra Morales Claro et al	https://www.gisaid.org	Evolution and epidemic spread of SARS-CoV-2 in Brazil	https://dx.doi.org/10.1126/science.abd2161	25/06/2020
Brazil/SP-L8-CD109/2020	ncov	EPI_ISL_476455	?	2020-03-24	South America	Brazil	S�o Paulo		South America	Brazil	S�o Paulo	genome	29494	Human	?	?	20B	B.1.1.28	GR	Hospital da Cl�nicas da Faculdade de Medicina da Universidade de S�o Paulo	Instituto de Medicina Tropical da Univesidade de S�o Paulo	Samples: Ingra Morales Claro et al	https://www.gisaid.org	Evolution and epidemic spread of SARS-CoV-2 in Brazil	https://dx.doi.org/10.1126/science.abd2161	25/06/2020
Brazil/SP-L8-CD110/2020	ncov	EPI_ISL_476456	?	2020-03-23	South America	Brazil	S�o Paulo		South America	Brazil	S�o Paulo	genome	29494	Human	?	?	20B	B.1.1.28	GR	Hospital da Cl�nicas da Faculdade de Medicina da Universidade de S�o Paulo	Instituto de Medicina Tropical da Univesidade de S�o Paulo	Samples: Ingra Morales Claro et al	https://www.gisaid.org	Evolution and epidemic spread of SARS-CoV-2 in Brazil	https://dx.doi.org/10.1126/science.abd2161	25/06/2020
Brazil/SP-L8-CD111/2020	ncov	EPI_ISL_476457	?	2020-03-25	South America	Brazil	S�o Paulo		South America	Brazil	S�o Paulo	genome	29494	Human	?	?	20B	B.1.1.28	GR	Hospital da Cl�nicas da Faculdade de Medicina da Universidade de S�o Paulo	Instituto de Medicina Tropical da Univesidade de S�o Paulo	Samples: Ingra Morales Claro et al	https://www.gisaid.org	Evolution and epidemic spread of SARS-CoV-2 in Brazil	https://dx.doi.org/10.1126/science.abd2161	25/06/2020
Brazil/SP-L8-CD112/2020	ncov	EPI_ISL_476458	?	2020-03-17	South America	Brazil	S�o Paulo		South America	Brazil	S�o Paulo	genome	29494	Human	?	?	20B	B.1.1.28	GR	Hospital da Cl�nicas da Faculdade de Medicina da Universidade de S�o Paulo	Instituto de Medicina Tropical da Univesidade de S�o Paulo	Samples: Ingra Morales Claro et al	https://www.gisaid.org	Evolution and epidemic spread of SARS-CoV-2 in Brazil	https://dx.doi.org/10.1126/science.abd2161	25/06/2020
Brazil/SP-L8-CD113/2020	ncov	EPI_ISL_476459	?	2020-03-20	South America	Brazil	S�o Paulo		South America	Brazil	S�o Paulo	genome	29494	Human	?	?	20B	B.1.1.33	GR	Hospital da Cl�nicas da Faculdade de Medicina da Universidade de S�o Paulo	Instituto de Medicina Tropical da Univesidade de S�o Paulo	Samples: Ingra Morales Claro et al	https://www.gisaid.org	Evolution and epidemic spread of SARS-CoV-2 in Brazil	https://dx.doi.org/10.1126/science.abd2161	25/06/2020
Brazil/SP-L8-CD114/2020	ncov	EPI_ISL_476460	?	2020-03-20	South America	Brazil	S�o Paulo		South America	Brazil	S�o Paulo	genome	29494	Human	?	?	20B	B.1.1.28	O	Hospital da Cl�nicas da Faculdade de Medicina da Universidade de S�o Paulo	Instituto de Medicina Tropical da Univesidade de S�o Paulo	Samples: Ingra Morales Claro et al	https://www.gisaid.org	Evolution and epidemic spread of SARS-CoV-2 in Brazil	https://dx.doi.org/10.1126/science.abd2161	25/06/2020
Brazil/SP-L8-CD115/2020	ncov	EPI_ISL_476461	?	2020-03-23	South America	Brazil	S�o Paulo		South America	Brazil	S�o Paulo	genome	29494	Human	?	?	20B	B.1.1	GR	Hospital da Cl�nicas da Faculdade de Medicina da Universidade de S�o Paulo	Instituto de Medicina Tropical da Univesidade de S�o Paulo	Samples: Ingra Morales Claro et al	https://www.gisaid.org	Evolution and epidemic spread of SARS-CoV-2 in Brazil	https://dx.doi.org/10.1126/science.abd2161	25/06/2020
Brazil/SP-L8-CD116/2020	ncov	EPI_ISL_476462	?	2020-03-23	South America	Brazil	S�o Paulo		South America	Brazil	S�o Paulo	genome	29494	Human	?	?	20B	B.1.1.248	GR	Hospital da Cl�nicas da Faculdade de Medicina da Universidade de S�o Paulo	Instituto de Medicina Tropical da Univesidade de S�o Paulo	Samples: Ingra Morales Claro et al	https://www.gisaid.org	Evolution and epidemic spread of SARS-CoV-2 in Brazil	https://dx.doi.org/10.1126/science.abd2161	25/06/2020
Brazil/SP-L8-CD86/2020	ncov	EPI_ISL_476463	?	2020-03-20	South America	Brazil	S�o Paulo		South America	Brazil	S�o Paulo	genome	29494	Human	?	?	20B	B.1.1.28	GR	Hospital da Cl�nicas da Faculdade de Medicina da Universidade de S�o Paulo	Instituto de Medicina Tropical da Univesidade de S�o Paulo	Samples: Ingra Morales Claro et al	https://www.gisaid.org	Evolution and epidemic spread of SARS-CoV-2 in Brazil	https://dx.doi.org/10.1126/science.abd2161	25/06/2020
Brazil/SP-L8-CD87/2020	ncov	EPI_ISL_476464	?	2020-03-22	South America	Brazil	S�o Paulo		South America	Brazil	S�o Paulo	genome	29494	Human	?	?	20B	B.1.1.248	GR	Hospital da Cl�nicas da Faculdade de Medicina da Universidade de S�o Paulo	Instituto de Medicina Tropical da Univesidade de S�o Paulo	Samples: Ingra Morales Claro et al	https://www.gisaid.org	Evolution and epidemic spread of SARS-CoV-2 in Brazil	https://dx.doi.org/10.1126/science.abd2161	25/06/2020
Brazil/SP-L8-CD88/2020	ncov	EPI_ISL_476465	?	2020-03-23	South America	Brazil	S�o Paulo		South America	Brazil	S�o Paulo	genome	29494	Human	?	?	20B	B.1.1.28	GR	Hospital da Cl�nicas da Faculdade de Medicina da Universidade de S�o Paulo	Instituto de Medicina Tropical da Univesidade de S�o Paulo	Samples: Ingra Morales Claro et al	https://www.gisaid.org	Evolution and epidemic spread of SARS-CoV-2 in Brazil	https://dx.doi.org/10.1126/science.abd2161	25/06/2020
Brazil/SP-L8-CD89/2020	ncov	EPI_ISL_476466	?	2020-03-23	South America	Brazil	S�o Paulo		South America	Brazil	S�o Paulo	genome	29494	Human	?	?	20B	B.1.1.28	GR	Hospital da Cl�nicas da Faculdade de Medicina da Universidade de S�o Paulo	Instituto de Medicina Tropical da Univesidade de S�o Paulo	Samples: Ingra Morales Claro et al	https://www.gisaid.org	Evolution and epidemic spread of SARS-CoV-2 in Brazil	https://dx.doi.org/10.1126/science.abd2161	25/06/2020
Brazil/SP-L8-CD98/2020	ncov	EPI_ISL_476467	?	2020-03-23	South America	Brazil	S�o Paulo		South America	Brazil	S�o Paulo	genome	29494	Human	?	?	20B	B.1.1.248	GR	Hospital da Cl�nicas da Faculdade de Medicina da Universidade de S�o Paulo	Instituto de Medicina Tropical da Univesidade de S�o Paulo	Samples: Ingra Morales Claro et al	https://www.gisaid.org	Evolution and epidemic spread of SARS-CoV-2 in Brazil	https://dx.doi.org/10.1126/science.abd2161	25/06/2020
Brazil/SP-L8-CD99/2020	ncov	EPI_ISL_476468	?	2020-03-24	South America	Brazil	S�o Paulo		South America	Brazil	S�o Paulo	genome	29494	Human	?	?	20B	B.1.1.28	GR	Hospital da Cl�nicas da Faculdade de Medicina da Universidade de S�o Paulo	Instituto de Medicina Tropical da Univesidade de S�o Paulo	Samples: Ingra Morales Claro et al	https://www.gisaid.org	Evolution and epidemic spread of SARS-CoV-2 in Brazil	https://dx.doi.org/10.1126/science.abd2161	25/06/2020
Brazil/SP-L9-CD118/2020	ncov	EPI_ISL_476469	?	2020-03-24	South America	Brazil	S�o Paulo		South America	Brazil	S�o Paulo	genome	29782	Human	?	?	20B	B.1.1.248	GR	Hospital da Cl�nicas da Faculdade de Medicina da Universidade de S�o Paulo	Instituto de Medicina Tropical da Univesidade de S�o Paulo	Samples: Ingra Morales Claro et al	https://www.gisaid.org	Evolution and epidemic spread of SARS-CoV-2 in Brazil	https://dx.doi.org/10.1126/science.abd2161	25/06/2020
Brazil/SP-L9-CD120/2020	ncov	EPI_ISL_476470	?	2020-03-25	South America	Brazil	S�o Paulo		South America	Brazil	S�o Paulo	genome	29494	Human	?	?	20C	B.1	GH	Hospital da Cl�nicas da Faculdade de Medicina da Universidade de S�o Paulo	Instituto de Medicina Tropical da Univesidade de S�o Paulo	Samples: Ingra Morales Claro et al	https://www.gisaid.org	Evolution and epidemic spread of SARS-CoV-2 in Brazil	https://dx.doi.org/10.1126/science.abd2161	25/06/2020
Brazil/SP-L9-CD121/2020	ncov	EPI_ISL_476471	?	2020-03-17	South America	Brazil	S�o Paulo		South America	Brazil	S�o Paulo	genome	29494	Human	?	?	20B	B.1.1.248	GR	Hospital da Cl�nicas da Faculdade de Medicina da Universidade de S�o Paulo	Instituto de Medicina Tropical da Univesidade de S�o Paulo	Samples: Ingra Morales Claro et al	https://www.gisaid.org	Evolution and epidemic spread of SARS-CoV-2 in Brazil	https://dx.doi.org/10.1126/science.abd2161	25/06/2020
Brazil/SP-L9-CD122/2020	ncov	EPI_ISL_476472	?	2020-03-19	South America	Brazil	S�o Paulo		South America	Brazil	S�o Paulo	genome	29494	Human	?	?	20A	B.1	GH	Hospital da Cl�nicas da Faculdade de Medicina da Universidade de S�o Paulo	Instituto de Medicina Tropical da Univesidade de S�o Paulo	Samples: Ingra Morales Claro et al	https://www.gisaid.org	Evolution and epidemic spread of SARS-CoV-2 in Brazil	https://dx.doi.org/10.1126/science.abd2161	25/06/2020
Brazil/SP-L9-CD124/2020	ncov	EPI_ISL_476473	?	2020-03-23	South America	Brazil	S�o Paulo		South America	Brazil	S�o Paulo	genome	29494	Human	?	?	20B	B.1.1	GR	Hospital da Cl�nicas da Faculdade de Medicina da Universidade de S�o Paulo	Instituto de Medicina Tropical da Univesidade de S�o Paulo	Samples: Ingra Morales Claro et al	https://www.gisaid.org	Evolution and epidemic spread of SARS-CoV-2 in Brazil	https://dx.doi.org/10.1126/science.abd2161	25/06/2020
Brazil/SP-L9-CD125/2020	ncov	EPI_ISL_476474	?	2020-03-23	South America	Brazil	S�o Paulo		South America	Brazil	S�o Paulo	genome	29323	Human	?	?	20C	B.1	GH	Hospital da Cl�nicas da Faculdade de Medicina da Universidade de S�o Paulo	Instituto de Medicina Tropical da Univesidade de S�o Paulo	Samples: Ingra Morales Claro et al	https://www.gisaid.org	Evolution and epidemic spread of SARS-CoV-2 in Brazil	https://dx.doi.org/10.1126/science.abd2161	25/06/2020
Brazil/SP-L9-CD126/2020	ncov	EPI_ISL_476475	?	2020-03-24	South America	Brazil	S�o Paulo		South America	Brazil	S�o Paulo	genome	29494	Human	?	?	20B	B.1.1.28	GR	Hospital da Cl�nicas da Faculdade de Medicina da Universidade de S�o Paulo	Instituto de Medicina Tropical da Univesidade de S�o Paulo	Samples: Ingra Morales Claro et al	https://www.gisaid.org	Evolution and epidemic spread of SARS-CoV-2 in Brazil	https://dx.doi.org/10.1126/science.abd2161	25/06/2020
Brazil/SP-L9-CD127/2020	ncov	EPI_ISL_476476	?	2020-03-24	South America	Brazil	S�o Paulo		South America	Brazil	S�o Paulo	genome	29494	Human	?	?	20B	B.1.1.28	GR	Hospital da Cl�nicas da Faculdade de Medicina da Universidade de S�o Paulo	Instituto de Medicina Tropical da Univesidade de S�o Paulo	Samples: Ingra Morales Claro et al	https://www.gisaid.org	Evolution and epidemic spread of SARS-CoV-2 in Brazil	https://dx.doi.org/10.1126/science.abd2161	25/06/2020
Brazil/SP-L9-CD128/2020	ncov	EPI_ISL_476477	?	2020-03-23	South America	Brazil	S�o Paulo		South America	Brazil	S�o Paulo	genome	29494	Human	?	?	20B	B.1.1.28	GR	Hospital da Cl�nicas da Faculdade de Medicina da Universidade de S�o Paulo	Instituto de Medicina Tropical da Univesidade de S�o Paulo	Samples: Ingra Morales Claro et al	https://www.gisaid.org	Evolution and epidemic spread of SARS-CoV-2 in Brazil	https://dx.doi.org/10.1126/science.abd2161	25/06/2020
Brazil/SP-L9-CD129/2020	ncov	EPI_ISL_476478	?	2020-03-25	South America	Brazil	S�o Paulo		South America	Brazil	S�o Paulo	genome	29494	Human	?	?	20C	B.1	GH	Hospital da Cl�nicas da Faculdade de Medicina da Universidade de S�o Paulo	Instituto de Medicina Tropical da Univesidade de S�o Paulo	Samples: Ingra Morales Claro et al	https://www.gisaid.org	Evolution and epidemic spread of SARS-CoV-2 in Brazil	https://dx.doi.org/10.1126/science.abd2161	25/06/2020
Brazil/SP-L9-CD131/2020	ncov	EPI_ISL_476479	?	2020-03-19	South America	Brazil	S�o Paulo		South America	Brazil	S�o Paulo	genome	29494	Human	?	?	20B	B.1.1.28	GR	Hospital da Cl�nicas da Faculdade de Medicina da Universidade de S�o Paulo	Instituto de Medicina Tropical da Univesidade de S�o Paulo	Samples: Ingra Morales Claro et al	https://www.gisaid.org	Evolution and epidemic spread of SARS-CoV-2 in Brazil	https://dx.doi.org/10.1126/science.abd2161	25/06/2020
Brazil/SP-L9-CD133/2020	ncov	EPI_ISL_476480	?	2020-03-23	South America	Brazil	S�o Paulo		South America	Brazil	S�o Paulo	genome	29494	Human	?	?	20B	B.1.1.28	GR	Hospital da Cl�nicas da Faculdade de Medicina da Universidade de S�o Paulo	Instituto de Medicina Tropical da Univesidade de S�o Paulo	Samples: Ingra Morales Claro et al	https://www.gisaid.org	Evolution and epidemic spread of SARS-CoV-2 in Brazil	https://dx.doi.org/10.1126/science.abd2161	25/06/2020
Brazil/SP-L9-CD134/2020	ncov	EPI_ISL_476481	?	2020-03-23	South America	Brazil	S�o Paulo		South America	Brazil	S�o Paulo	genome	29494	Human	?	?	20B	B.1.1.28	GR	Hospital da Cl�nicas da Faculdade de Medicina da Universidade de S�o Paulo	Instituto de Medicina Tropical da Univesidade de S�o Paulo	Samples: Ingra Morales Claro et al	https://www.gisaid.org	Evolution and epidemic spread of SARS-CoV-2 in Brazil	https://dx.doi.org/10.1126/science.abd2161	25/06/2020
Brazil/SP-L9-CD135/2020	ncov	EPI_ISL_476482	?	2020-03-24	South America	Brazil	S�o Paulo		South America	Brazil	S�o Paulo	genome	29494	Human	?	?	20B	B.1.1.28	GR	Hospital da Cl�nicas da Faculdade de Medicina da Universidade de S�o Paulo	Instituto de Medicina Tropical da Univesidade de S�o Paulo	Samples: Ingra Morales Claro et al	https://www.gisaid.org	Evolution and epidemic spread of SARS-CoV-2 in Brazil	https://dx.doi.org/10.1126/science.abd2161	25/06/2020
Brazil/SP-L9-CD136/2020	ncov	EPI_ISL_476483	?	2020-03-24	South America	Brazil	S�o Paulo		South America	Brazil	S�o Paulo	genome	29494	Human	?	?	20B	B.1	GR	Hospital da Cl�nicas da Faculdade de Medicina da Universidade de S�o Paulo	Instituto de Medicina Tropical da Univesidade de S�o Paulo	Samples: Ingra Morales Claro et al	https://www.gisaid.org	Evolution and epidemic spread of SARS-CoV-2 in Brazil	https://dx.doi.org/10.1126/science.abd2161	25/06/2020
Brazil/SP-L9-CD137/2020	ncov	EPI_ISL_476484	?	2020-03-23	South America	Brazil	S�o Paulo		South America	Brazil	S�o Paulo	genome	29494	Human	?	?	20B	B.1.1.33	GR	Hospital da Cl�nicas da Faculdade de Medicina da Universidade de S�o Paulo	Instituto de Medicina Tropical da Univesidade de S�o Paulo	Samples: Ingra Morales Claro et al	https://www.gisaid.org	Evolution and epidemic spread of SARS-CoV-2 in Brazil	https://dx.doi.org/10.1126/science.abd2161	25/06/2020
Brazil/SP-L9-CD138/2020	ncov	EPI_ISL_476485	?	2020-03-25	South America	Brazil	S�o Paulo		South America	Brazil	S�o Paulo	genome	29001	Human	?	?	20B	B.1.1.28	GR	Hospital da Cl�nicas da Faculdade de Medicina da Universidade de S�o Paulo	Instituto de Medicina Tropical da Univesidade de S�o Paulo	Samples: Ingra Morales Claro et al	https://www.gisaid.org	Evolution and epidemic spread of SARS-CoV-2 in Brazil	https://dx.doi.org/10.1126/science.abd2161	25/06/2020
Brazil/SP-L9-CD139/2020	ncov	EPI_ISL_476486	?	2020-03-24	South America	Brazil	S�o Paulo		South America	Brazil	S�o Paulo	genome	29494	Human	?	?	20B	B.1.1.33	GR	Hospital da Cl�nicas da Faculdade de Medicina da Universidade de S�o Paulo	Instituto de Medicina Tropical da Univesidade de S�o Paulo	Samples: Ingra Morales Claro et al	https://www.gisaid.org	Evolution and epidemic spread of SARS-CoV-2 in Brazil	https://dx.doi.org/10.1126/science.abd2161	25/06/2020
Brazil/SP-L9-CD140/2020	ncov	EPI_ISL_476487	?	2020-03-24	South America	Brazil	S�o Paulo		South America	Brazil	S�o Paulo	genome	29782	Human	?	?	20B	B.1.1.33	GR	Hospital da Cl�nicas da Faculdade de Medicina da Universidade de S�o Paulo	Instituto de Medicina Tropical da Univesidade de S�o Paulo	Samples: Ingra Morales Claro et al	https://www.gisaid.org	Evolution and epidemic spread of SARS-CoV-2 in Brazil	https://dx.doi.org/10.1126/science.abd2161	25/06/2020
Brazil/SP-L9-CD38/2020	ncov	EPI_ISL_476488	?	2020-03-16	South America	Brazil	S�o Paulo		South America	Brazil	S�o Paulo	genome	29494	Human	?	?	20B	B.1.1.28	GR	Hospital da Cl�nicas da Faculdade de Medicina da Universidade de S�o Paulo	Instituto de Medicina Tropical da Univesidade de S�o Paulo	Samples: Ingra Morales Claro et al	https://www.gisaid.org	Evolution and epidemic spread of SARS-CoV-2 in Brazil	https://dx.doi.org/10.1126/science.abd2161	25/06/2020
Brazil/SP-L9-CD90/2020	ncov	EPI_ISL_476489	?	2020-03-24	South America	Brazil	S�o Paulo		South America	Brazil	S�o Paulo	genome	29782	Human	?	?	20B	B.1.1.28	GR	Hospital da Cl�nicas da Faculdade de Medicina da Universidade de S�o Paulo	Instituto de Medicina Tropical da Univesidade de S�o Paulo	Samples: Ingra Morales Claro et al	https://www.gisaid.org	Evolution and epidemic spread of SARS-CoV-2 in Brazil	https://dx.doi.org/10.1126/science.abd2161	25/06/2020
Brazil/SP-L9-CD91/2020	ncov	EPI_ISL_476490	?	2020-03-24	South America	Brazil	S�o Paulo		South America	Brazil	S�o Paulo	genome	29782	Human	?	?	20A	B.1.255	GH	Hospital da Cl�nicas da Faculdade de Medicina da Universidade de S�o Paulo	Instituto de Medicina Tropical da Univesidade de S�o Paulo	Samples: Ingra Morales Claro et al	https://www.gisaid.org	Evolution and epidemic spread of SARS-CoV-2 in Brazil	https://dx.doi.org/10.1126/science.abd2161	25/06/2020
Brazil/SP-Pat14/2020	ncov	EPI_ISL_613563	?	2020-04-01	South America	Brazil	S�o Paulo	Ribeirao Preto	South America	Brazil	S�o Paulo	genome	29823	Human	37	Male	20B	B.1.1.33	GR	Laboratory of Molecular Biology, Blood Center of Ribeir�o Preto	Laboratory of Molecular Biology, Blood Center of Ribeir�o Preto, Faculty of Medicine of Ribeir�o Preto, University of S�o Paulo	Svetoslav N Slavov et al	https://www.gisaid.org	?	?	04/11/2020
Brazil/SP-Pat22/2020	ncov	EPI_ISL_613564	?	2020-04-05	South America	Brazil	S�o Paulo	Ribeirao Preto	South America	Brazil	S�o Paulo	genome	29899	Human	48	Female	20B	B.1.1.33	GR	Laboratory of Molecular Biology, Blood Center of Ribeir�o Preto	Laboratory of Molecular Biology, Blood Center of Ribeir�o Preto, Faculty of Medicine of Ribeir�o Preto, University of S�o Paulo	Svetoslav N Slavov et al	https://www.gisaid.org	?	?	04/11/2020
Brazil/SP-RP1/2020	ncov	EPI_ISL_613961	?	2020-03-22	South America	Brazil	S�o Paulo	Ribeirao Preto	South America	Brazil	S�o Paulo	genome	29152	Human	41	Male	20B	B.1.1.33	GR	Laboratory of Molecular Biology, Blood Center of Ribeir�o Preto, Faculty of Medicine of Ribeir�o Preto, University of S�o Paulo	Laboratory of Molecular Biology, Blood Center of Ribeir�o Preto, Faculty of Medicine of Ribeir�o Preto, University of S�o Paulo	Svetoslav N Slavov et al	https://www.gisaid.org	?	?	04/11/2020
Brazil/SP-RP10/2020	ncov	EPI_ISL_613711	?	2020-04-01	South America	Brazil	S�o Paulo	Ribeirao Preto	South America	Brazil	S�o Paulo	genome	29418	Human	47	Male	20B	B.1	GR	Laboratory of Molecular Biology, Blood Center of Ribeir�o Preto, Faculty of Medicine of Ribeir�o Preto, University of S�o Paulo	Laboratory of Molecular Biology, Blood Center of Ribeir�o Preto, Faculty of Medicine of Ribeir�o Preto, University of S�o Paulo	Svetoslav N Slavov et al	https://www.gisaid.org	?	?	04/11/2020
Brazil/SP-RP11/2020	ncov	EPI_ISL_614011	?	2020-04-01	South America	Brazil	S�o Paulo	Ribeirao Preto	South America	Brazil	S�o Paulo	genome	29381	Human	40	Female	20B	B.1.1	O	Laboratory of Molecular Biology, Blood Center of Ribeir�o Preto, Faculty of Medicine of Ribeir�o Preto, University of S�o Paulo	Laboratory of Molecular Biology, Blood Center of Ribeir�o Preto, Faculty of Medicine of Ribeir�o Preto, University of S�o Paulo	Svetoslav N Slavov et al	https://www.gisaid.org	?	?	04/11/2020
Brazil/SP-RP13/2020	ncov	EPI_ISL_614156	?	2020-04-01	South America	Brazil	S�o Paulo	Ribeirao Preto	South America	Brazil	S�o Paulo	genome	29373	Human	54	Female	19A	B.1.1	O	Laboratory of Molecular Biology, Blood Center of Ribeir�o Preto, Faculty of Medicine of Ribeir�o Preto, University of S�o Paulo	Laboratory of Molecular Biology, Blood Center of Ribeir�o Preto, Faculty of Medicine of Ribeir�o Preto, University of S�o Paulo	Svetoslav N Slavov et al	https://www.gisaid.org	?	?	04/11/2020
Brazil/SP-RP15/2020	ncov	EPI_ISL_613965	?	2020-04-01	South America	Brazil	S�o Paulo	Ribeirao Preto	South America	Brazil	S�o Paulo	genome	29504	Human	56	Male	19A	B.1.1	O	Laboratory of Molecular Biology, Blood Center of Ribeir�o Preto, Faculty of Medicine of Ribeir�o Preto, University of S�o Paulo	Laboratory of Molecular Biology, Blood Center of Ribeir�o Preto, Faculty of Medicine of Ribeir�o Preto, University of S�o Paulo	Svetoslav N Slavov et al	https://www.gisaid.org	?	?	04/11/2020
Brazil/SP-RP16/2020	ncov	EPI_ISL_614155	?	2020-04-03	South America	Brazil	S�o Paulo	Ribeirao Preto	South America	Brazil	S�o Paulo	genome	29519	Human	55	Male	20B	B.1.1	O	Laboratory of Molecular Biology, Blood Center of Ribeir�o Preto, Faculty of Medicine of Ribeir�o Preto, University of S�o Paulo	Laboratory of Molecular Biology, Blood Center of Ribeir�o Preto, Faculty of Medicine of Ribeir�o Preto, University of S�o Paulo	Svetoslav N Slavov et al	https://www.gisaid.org	?	?	04/11/2020
Brazil/SP-RP17/2020	ncov	EPI_ISL_613952	?	2020-04-03	South America	Brazil	S�o Paulo	Ribeirao Preto	South America	Brazil	S�o Paulo	genome	29604	Human	89	Female	20B	B.1.1.33	GR	Laboratory of Molecular Biology, Blood Center of Ribeir�o Preto, Faculty of Medicine of Ribeir�o Preto, University of S�o Paulo	Laboratory of Molecular Biology, Blood Center of Ribeir�o Preto, Faculty of Medicine of Ribeir�o Preto, University of S�o Paulo	Svetoslav N Slavov et al	https://www.gisaid.org	?	?	04/11/2020
Brazil/SP-RP2/2020	ncov	EPI_ISL_613709	?	2020-03-22	South America	Brazil	S�o Paulo	Ribeirao Preto	South America	Brazil	S�o Paulo	genome	29844	Human	29	Male	20B	B.1.1.33	GR	Laboratory of Molecular Biology, Blood Center of Ribeir�o Preto, Faculty of Medicine of Ribeir�o Preto, University of S�o Paulo	Laboratory of Molecular Biology, Blood Center of Ribeir�o Preto, Faculty of Medicine of Ribeir�o Preto, University of S�o Paulo	Svetoslav N Slavov et al	https://www.gisaid.org	?	?	04/11/2020
Brazil/SP-RP20/2020	ncov	EPI_ISL_613963	?	2020-04-03	South America	Brazil	S�o Paulo	Ribeirao Preto	South America	Brazil	S�o Paulo	genome	29120	Human	50	Male	20B	B.1.1	GR	Laboratory of Molecular Biology, Blood Center of Ribeir�o Preto, Faculty of Medicine of Ribeir�o Preto, University of S�o Paulo	Laboratory of Molecular Biology, Blood Center of Ribeir�o Preto, Faculty of Medicine of Ribeir�o Preto, University of S�o Paulo	Svetoslav N Slavov et al	https://www.gisaid.org	?	?	04/11/2020
Brazil/SP-RP21/2020	ncov	EPI_ISL_613708	?	2020-04-05	South America	Brazil	S�o Paulo	Ribeirao Preto	South America	Brazil	S�o Paulo	genome	29863	Human	56	Male	20B	B.1.1.33	GR	Laboratory of Molecular Biology, Blood Center of Ribeir�o Preto	Laboratory of Molecular Biology, Blood Center of Ribeir�o Preto, Faculty of Medicine of Ribeir�o Preto, University of S�o Paulo	Svetoslav N Slavov et al	https://www.gisaid.org	?	?	04/11/2020
Brazil/SP-RP23/2020	ncov	EPI_ISL_613964	?	2020-03-30	South America	Brazil	S�o Paulo	Ribeirao Preto	South America	Brazil	S�o Paulo	genome	29852	Human	50	Female	20B	B.1.1.248	GR	Laboratory of Molecular Biology, Blood Center of Ribeir�o Preto, Faculty of Medicine of Ribeir�o Preto, University of S�o Paulo	Laboratory of Molecular Biology, Blood Center of Ribeir�o Preto, Faculty of Medicine of Ribeir�o Preto, University of S�o Paulo	Svetoslav N Slavov et al	https://www.gisaid.org	?	?	04/11/2020
Brazil/SP-RP4/2020	ncov	EPI_ISL_613707	?	2020-03-24	South America	Brazil	S�o Paulo	Ribeirao Preto	South America	Brazil	S�o Paulo	genome	29864	Human	54	Male	20B	B.1.1.33	GR	Laboratory of Molecular Biology, Blood Center of Ribeir�o Preto	Laboratory of Molecular Biology, Blood Center of Ribeir�o Preto, Faculty of Medicine of Ribeir�o Preto, University of S�o Paulo	Svetoslav N Slavov et al	https://www.gisaid.org	?	?	04/11/2020
Brazil/SP-RP5/2020	ncov	EPI_ISL_613956	?	2020-03-24	South America	Brazil	S�o Paulo	Ribeirao Preto	South America	Brazil	S�o Paulo	genome	29537	Human	41	Male	20B	B.1.1.33	GR	Laboratory of Molecular Biology, Blood Center of Ribeir�o Preto, Faculty of Medicine of Ribeir�o Preto, University of S�o Paulo	Laboratory of Molecular Biology, Blood Center of Ribeir�o Preto, Faculty of Medicine of Ribeir�o Preto, University of S�o Paulo	Svetoslav N Slavov et al	https://www.gisaid.org	?	?	04/11/2020
Brazil/SP-RP6/2020	ncov	EPI_ISL_613954	?	2020-03-24	South America	Brazil	S�o Paulo	Ribeirao Preto	South America	Brazil	S�o Paulo	genome	29664	Human	27	Female	20B	B.1.1.33	GR	Laboratory of Molecular Biology, Blood Center of Ribeir�o Preto, Faculty of Medicine of Ribeir�o Preto, University of S�o Paulo	Laboratory of Molecular Biology, Blood Center of Ribeir�o Preto, Faculty of Medicine of Ribeir�o Preto, University of S�o Paulo	Svetoslav N Slavov et al	https://www.gisaid.org	?	?	04/11/2020
Brazil/SP-RP7/2020	ncov	EPI_ISL_613962	?	2020-03-24	South America	Brazil	S�o Paulo	Ribeirao Preto	South America	Brazil	S�o Paulo	genome	29448	Human	35	Male	20B	B.1.1.33	GR	Laboratory of Molecular Biology, Blood Center of Ribeir�o Preto, Faculty of Medicine of Ribeir�o Preto, University of S�o Paulo	Laboratory of Molecular Biology, Blood Center of Ribeir�o Preto, Faculty of Medicine of Ribeir�o Preto, University of S�o Paulo	Svetoslav N Slavov et al	https://www.gisaid.org	?	?	04/11/2020
Brazil/SP-RP9/2020	ncov	EPI_ISL_613951	?	2020-04-01	South America	Brazil	S�o Paulo	Ribeirao Preto	South America	Brazil	S�o Paulo	genome	29776	Human	37	Female	20B	B.1.1.33	GR	Laboratory of Molecular Biology, Blood Center of Ribeir�o Preto, Faculty of Medicine of Ribeir�o Preto, University of S�o Paulo	Laboratory of Molecular Biology, Blood Center of Ribeir�o Preto, Faculty of Medicine of Ribeir�o Preto, University of S�o Paulo	Svetoslav N Slavov et al	https://www.gisaid.org	?	?	04/11/2020
Brazil/SP02cc/2020	ncov	EPI_ISL_450506	MT350282.1	2020-03-18	South America	Brazil	Brazil		South America	Brazil	Brazil	genome	29903	Human	?	?	19A	B	V	Clinical Laboratory, Hospital Israelita Albert Einstein	Clinical Laboratory, Hospital Israelita Albert Einstein	Malta et al	https://www.gisaid.org	?	?	16/04/2020
Brazil/UN-HIAE-SP03/2020	ncov	EPI_ISL_486427	MT738101.1	2020-03-13	South America	Brazil	Brazil		South America	Brazil	Brazil	genome	29903	Human	?	?	20B	B.1.1.33	GR	unknown	Clinical Laboratory, Hospital Israelita Albert Einstein	Amgarteb et al	https://www.gisaid.org	?	?	09/07/2020
Brazil/UN-HIAE-SP04/2020	ncov	EPI_ISL_486429	MT738173.1	2020-03-20	South America	Brazil	Brazil		South America	Brazil	Brazil	genome	29873	Human	?	?	20B	B.1.1.28	GR	unknown	Clinical Laboratory, Hospital Israelita Albert Einstein	Malta et al	https://www.gisaid.org	?	?	09/07/2020
Brunei/1/2020	ncov	EPI_ISL_443187	?	2020-03-11	Asia	Brunei	Brunei		Asia	Brunei	Brunei	genome	29859	Human	53	Male	19A	B.6	O	National Virology Reference Laboratory	National Public Health Laboratory, National Centre for Infectious Diseases	Mak Tze Minn et al	https://www.gisaid.org	?	?	12/05/2020
Brunei/2/2020	ncov	EPI_ISL_435674	?	2020-03-11	Asia	Brunei	Brunei		Asia	Brunei	Brunei	genome	29705	Human	12	Male	19A	B.6	O	National Virology Reference Laboratory	National Public Health Laboratory, National Centre for Infectious Diseases	Mak Tze Minn et al	https://www.gisaid.org	?	?	05/05/2020
Brunei/3/2020	ncov	EPI_ISL_435675	?	2020-03-11	Asia	Brunei	Brunei		Asia	Brunei	Brunei	genome	29837	Human	5	Male	19A	B.6	O	National Virology Reference Laboratory	National Public Health Laboratory, National Centre for Infectious Diseases	Mak Tze Minn et al	https://www.gisaid.org	?	?	05/05/2020
Brunei/4/2020	ncov	EPI_ISL_435676	?	2020-03-21	Asia	Brunei	Brunei		Asia	Brunei	Brunei	genome	29887	Human	54	Female	19A	B.6	O	National Virology Reference Laboratory	National Public Health Laboratory, National Centre for Infectious Diseases	Mak Tze Minn et al	https://www.gisaid.org	?	?	05/05/2020
Brunei/5/2020	ncov	EPI_ISL_435677	?	2020-03-21	Asia	Brunei	Brunei		Asia	Brunei	Brunei	genome	29835	Human	56	Female	19A	B.6	O	National Virology Reference Laboratory	National Public Health Laboratory, National Centre for Infectious Diseases	Mak Tze Minn et al	https://www.gisaid.org	?	?	05/05/2020
Bucuresti/ChVir7244/2020	ncov	EPI_ISL_467778	?	2020-04-27	Europe	Romania	Bucharest		Europe	Romania	Bucharest	genome	29859	Human	?	?	20A	B.1.5	G	National Influenza Centre Romania	Charite Universitatsmedizin Berlin, Institute of Virology	Victor M Corman et al	https://www.gisaid.org	Whole-Genome Sequences of the Severe Acute Respiratory Syndrome Coronavirus-2 obtained from Romanian patients between March and June of 2020	https://dx.doi.org/10.1101/2020.06.28.175802	15/06/2020
Bucuresti/ChVir7245/2020	ncov	EPI_ISL_467779	?	2020-04-27	Europe	Romania	Bucharest		Europe	Romania	Bucharest	genome	29863	Human	?	?	20B	B.1.1	GR	National Influenza Centre Romania	Charite Universitatsmedizin Berlin, Institute of Virology	Victor M Corman et al	https://www.gisaid.org	Whole-Genome Sequences of the Severe Acute Respiratory Syndrome Coronavirus-2 obtained from Romanian patients between March and June of 2020	https://dx.doi.org/10.1101/2020.06.28.175802	15/06/2020
Bulgaria/06/2020	ncov	EPI_ISL_480297	?	2020-03-21	Europe	Bulgaria	Pleven		Europe	Bulgaria	Pleven	genome	29856	Human	70	Male	20B	B.1.1	GR	National Reference Laboratory "Influenza and acute respiratory diseases"	NRL-HIV	Ivan Ivanov et al	https://www.gisaid.org	?	?	01/07/2020
Bulgaria/10/2020	ncov	EPI_ISL_480224	?	2020-04-29	Europe	Bulgaria	Vidin		Europe	Bulgaria	Vidin	genome	29858	Human	38	Female	20B	B.1.1	GR	National Reference Laboratory "Influenza and acute respiratory diseases"	NRL-HIV	Ivan Ivanov et al	https://www.gisaid.org	?	?	01/07/2020
Bulgaria/15/2020	ncov	EPI_ISL_480298	?	2020-05-13	Europe	Bulgaria	Blagoevgrad		Europe	Bulgaria	Blagoevgrad	genome	29847	Human	40	Female	19A	B.3	L	National Reference Laboratory "Influenza and acute respiratory diseases"	NRL-HIV	Ivan Ivanov et al	https://www.gisaid.org	?	?	01/07/2020
Bulgaria/16/2020	ncov	EPI_ISL_480299	?	2020-04-26	Europe	Bulgaria	Vidin		Europe	Bulgaria	Vidin	genome	29811	Human	80	Male	20B	B.1.1	GR	National Reference Laboratory "Influenza and acute respiratory diseases"	NRL-HIV	Ivan Ivanov et al	https://www.gisaid.org	?	?	01/07/2020
Bulgaria/17/2020	ncov	EPI_ISL_480300	?	2020-04-14	Europe	Bulgaria	Smolyan		Europe	Bulgaria	Smolyan	genome	29829	Human	71	Male	20A	B.1	G	National Reference Laboratory "Influenza and acute respiratory diseases"	NRL-HIV	Ivan Ivanov et al	https://www.gisaid.org	?	?	01/07/2020
Bulgaria/18/2020	ncov	EPI_ISL_480301	?	2020-04-29	Europe	Bulgaria	Vidin		Europe	Bulgaria	Vidin	genome	29784	Human	30	Male	20B	B.1.1	GR	National Reference Laboratory "Influenza and acute respiratory diseases"	NRL-HIV	Ivan Ivanov et al	https://www.gisaid.org	?	?	01/07/2020
Bulgaria/21/2020	ncov	EPI_ISL_480302	?	2020-05-07	Europe	Bulgaria	Dupnitza		Europe	Bulgaria	Dupnitza	genome	29835	Human	70	Female	20B	B.1.1	GR	National Reference Laboratory "Influenza and acute respiratory diseases"	NRL-HIV	Ivan Ivanov et al	https://www.gisaid.org	?	?	01/07/2020
Bulgaria/23/2020	ncov	EPI_ISL_480303	?	2020-03-30	Europe	Bulgaria	Sofia		Europe	Bulgaria	Sofia	genome	29856	Human	36	Male	20C	B.1	GH	National Reference Laboratory "Influenza and acute respiratory diseases"	NRL-HIV	Ivan Ivanov et al	https://www.gisaid.org	?	?	01/07/2020
Bulgaria/24/2020	ncov	EPI_ISL_480304	?	2020-04-22	Europe	Bulgaria	Kyustendil		Europe	Bulgaria	Kyustendil	genome	29856	Human	33	Female	20B	B.1.1	GR	National Reference Laboratory "Influenza and acute respiratory diseases"	NRL-HIV	Ivan Ivanov et al	https://www.gisaid.org	?	?	01/07/2020
Bulgaria/27/2020	ncov	EPI_ISL_480305	?	2020-05-17	Europe	Bulgaria	Vidin		Europe	Bulgaria	Vidin	genome	29858	Human	67	Male	20B	B.1.1	GR	National Reference Laboratory "Influenza and acute respiratory diseases"	NRL-HIV	Ivan Ivanov et al	https://www.gisaid.org	?	?	01/07/2020
Bulgaria/34/2020	ncov	EPI_ISL_480306	?	2020-04-25	Europe	Bulgaria	Vidin		Europe	Bulgaria	Vidin	genome	29848	Human	3	Female	20B	B.1.1	GR	National Reference Laboratory "Influenza and acute respiratory diseases"	NRL-HIV	Ivan Ivanov et al	https://www.gisaid.org	?	?	01/07/2020
Bulgaria/36/2020	ncov	EPI_ISL_480307	?	2020-03-30	Europe	Bulgaria	Sofia		Europe	Bulgaria	Sofia	genome	29856	Human	71	Male	20A	B.1.5	G	National Reference Laboratory "Influenza and acute respiratory diseases"	NRL-HIV	Ivan Ivanov et al	https://www.gisaid.org	?	?	01/07/2020
Bulgaria/37/2020	ncov	EPI_ISL_480308	?	2020-05-11	Europe	Bulgaria	Pazardzhik		Europe	Bulgaria	Pazardzhik	genome	29858	Human	?	Male	20B	B.1.1	GR	National Reference Laboratory "Influenza and acute respiratory diseases"	NRL-HIV	Ivan Ivanov et al	https://www.gisaid.org	?	?	01/07/2020
Bulgaria/40/2020	ncov	EPI_ISL_480309	?	2020-04-19	Europe	Bulgaria	Sofia		Europe	Bulgaria	Sofia	genome	29856	Human	93	Female	20A	B.1.5	G	National Reference Laboratory "Influenza and acute respiratory diseases"	NRL-HIV	Ivan Ivanov et al	https://www.gisaid.org	?	?	01/07/2020
Bulgaria/41/2020	ncov	EPI_ISL_480310	?	2020-03-10	Europe	Bulgaria	Sofia		Europe	Bulgaria	Sofia	genome	29805	Human	67	Female	20A	B.1	G	National Reference Laboratory "Influenza and acute respiratory diseases"	NRL-HIV	Ivan Ivanov et al	https://www.gisaid.org	?	?	01/07/2020
BurkinaFaso/0777/2020	ncov	EPI_ISL_660445	?	2020-06-30	Africa	Burkina Faso	Sud-Ouest	Bati�	Africa	Burkina Faso	Sud-Ouest	genome	29782	Human	38	Male	20A	B.1	GH	Laboratoire de Microbiologie CHU Souro Sanou	Centre Muraz	Abdoul-Salam Ouedraogo et al	https://www.gisaid.org	?	?	26/11/2020
BurkinaFaso/1124/2020	ncov	EPI_ISL_660446	?	2020-07-21	Africa	Burkina Faso	Sud-Ouest	Gaoua	Africa	Burkina Faso	Sud-Ouest	genome	29782	Human	51	Male	20B	B.1.1	GR	Laboratoire de Microbiologie CHU Souro Sanou	Centre Muraz	Abdoul-Salam Ouedraogo et al	https://www.gisaid.org	?	?	26/11/2020
BurkinaFaso/1174/2020	ncov	EPI_ISL_660478	?	2020-07-23	Africa	Burkina Faso	Hauts-Bassins	Bobo Dioulasso	Africa	Burkina Faso	Hauts-Bassins	genome	29781	Human	44	Male	19B	A	S	Laboratoire de Microbiologie CHU Souro Sanou	Centre Muraz	Abdoul-Salam Ouedraogo et al	https://www.gisaid.org	?	?	26/11/2020
BurkinaFaso/1447/2020	ncov	EPI_ISL_660447	?	2020-08-07	Africa	Burkina Faso	Hauts-Bassins	Bobo Dioulasso	Africa	Burkina Faso	Hauts-Bassins	genome	29782	Human	55	Male	19B	A	S	Laboratoire de Microbiologie CHU Souro Sanou	Centre Muraz	Abdoul-Salam Ouedraogo et al	https://www.gisaid.org	?	?	26/11/2020
BurkinaFaso/1683/2020	ncov	EPI_ISL_660513	?	2020-08-14	Africa	Burkina Faso	Hauts-Bassins	Bobo Dioulasso	Africa	Burkina Faso	Hauts-Bassins	genome	29782	Human	40	Female	19B	A	S	Laboratoire de Microbiologie CHU Souro Sanou	Centre Muraz	Abdoul-Salam Ouedraogo et al	https://www.gisaid.org	?	?	26/11/2020
BurkinaFaso/1689/2020	ncov	EPI_ISL_660448	?	2020-08-14	Africa	Burkina Faso	Hauts-Bassins	Bobo Dioulasso	Africa	Burkina Faso	Hauts-Bassins	genome	29782	Human	58	Male	19B	A	S	Laboratoire de Microbiologie CHU Souro Sanou	Centre Muraz	Abdoul-Salam Ouedraogo et al	https://www.gisaid.org	?	?	26/11/2020
BurkinaFaso/1698/2020	ncov	EPI_ISL_660449	?	2020-08-14	Africa	Burkina Faso	Hauts-Bassins	Bobo Dioulasso	Africa	Burkina Faso	Hauts-Bassins	genome	29782	Human	29	Male	19B	A	S	Laboratoire de Microbiologie CHU Souro Sanou	Centre Muraz	Abdoul-Salam Ouedraogo et al	https://www.gisaid.org	?	?	26/11/2020
BurkinaFaso/1718/2020	ncov	EPI_ISL_660514	?	2020-08-15	Africa	Burkina Faso	Hauts-Bassins	Bobo Dioulasso	Africa	Burkina Faso	Hauts-Bassins	genome	29782	Human	30	Female	19B	A	S	Laboratoire de Microbiologie CHU Souro Sanou	Centre Muraz	Abdoul-Salam Ouedraogo et al	https://www.gisaid.org	?	?	26/11/2020
BurkinaFaso/1941/2020	ncov	EPI_ISL_660505	?	2020-08-24	Africa	Burkina Faso	Hauts-Bassins	Bobo Dioulasso	Africa	Burkina Faso	Hauts-Bassins	genome	29782	Human	40	Male	19B	A	S	Laboratoire de Microbiologie CHU Souro Sanou	Centre Muraz	Abdoul-Salam Ouedraogo et al	https://www.gisaid.org	?	?	26/11/2020
BurkinaFaso/1977/2020	ncov	EPI_ISL_660526	?	2020-08-27	Africa	Burkina Faso	Hauts-Bassins	Bobo Dioulasso	Africa	Burkina Faso	Hauts-Bassins	genome	29779	Human	33	Female	19B	A	S	Laboratoire de Microbiologie CHU Souro Sanou	Centre Muraz	Abdoul-Salam Ouedraogo et al	https://www.gisaid.org	?	?	26/11/2020
BurkinaFaso/2-009/2020	ncov	EPI_ISL_660450	?	2020-05-08	Africa	Burkina Faso	Hauts-Bassins	Bobo Dioulasso	Africa	Burkina Faso	Hauts-Bassins	genome	29782	Human	50	Male	19B	A	S	Laboratoire de Microbiologie CHU Souro Sanou	Centre Muraz	Abdoul-Salam Ouedraogo et al	https://www.gisaid.org	?	?	26/11/2020
BurkinaFaso/2-012/2020	ncov	EPI_ISL_660451	?	2020-05-10	Africa	Burkina Faso	Hauts-Bassins	Bobo Dioulasso	Africa	Burkina Faso	Hauts-Bassins	genome	29782	Human	54	Female	19B	A	S	Laboratoire de Microbiologie CHU Souro Sanou	Centre Muraz	Abdoul-Salam Ouedraogo et al	https://www.gisaid.org	?	?	26/11/2020
BurkinaFaso/2-030-765/2020	ncov	EPI_ISL_660515	?	2020-06-30	Africa	Burkina Faso	Hauts-Bassins	Bobo Dioulasso	Africa	Burkina Faso	Hauts-Bassins	genome	29782	Human	27	Male	20A	B.1.5.12	G	Laboratoire de Microbiologie CHU Souro Sanou	Centre Muraz	Abdoul-Salam Ouedraogo et al	https://www.gisaid.org	?	?	26/11/2020
BurkinaFaso/2-032-1197/2020	ncov	EPI_ISL_660479	?	2020-07-25	Africa	Burkina Faso	Hauts-Bassins	Bobo Dioulasso	Africa	Burkina Faso	Hauts-Bassins	genome	29781	Human	51	Male	19B	A	S	Laboratoire de Microbiologie CHU Souro Sanou	Centre Muraz	Abdoul-Salam Ouedraogo et al	https://www.gisaid.org	?	?	26/11/2020
BurkinaFaso/2-035-1347/2020	ncov	EPI_ISL_660452	?	2020-11-04	Africa	Burkina Faso	Hauts-Bassins	Bobo Dioulasso	Africa	Burkina Faso	Hauts-Bassins	genome	29782	Human	34	Male	20B	B.1.1	GR	Laboratoire de Microbiologie CHU Souro Sanou	Centre Muraz	Abdoul-Salam Ouedraogo et al	https://www.gisaid.org	?	?	26/11/2020
BurkinaFaso/2-037-1654/2020	ncov	EPI_ISL_660453	?	2020-08-14	Africa	Burkina Faso	Hauts-Bassins	Bobo Dioulasso	Africa	Burkina Faso	Hauts-Bassins	genome	29782	Human	32	Female	19B	A	S	Laboratoire de Microbiologie CHU Souro Sanou	Centre Muraz	Abdoul-Salam Ouedraogo et al	https://www.gisaid.org	?	?	26/11/2020
BurkinaFaso/2-039-1610/2020	ncov	EPI_ISL_660454	?	2020-08-10	Africa	Burkina Faso	Hauts-Bassins	Bobo Dioulasso	Africa	Burkina Faso	Hauts-Bassins	genome	29782	Human	53	Female	19B	A	S	Laboratoire de Microbiologie CHU Souro Sanou	Centre Muraz	Abdoul-Salam Ouedraogo et al	https://www.gisaid.org	?	?	26/11/2020
BurkinaFaso/2-040-1615/2020	ncov	EPI_ISL_660490	?	2020-08-12	Africa	Burkina Faso	Hauts-Bassins	Hound�	Africa	Burkina Faso	Hauts-Bassins	genome	29776	Human	28	Female	20A	B.1.5	G	Laboratoire de Microbiologie CHU Souro Sanou	Centre Muraz	Abdoul-Salam Ouedraogo et al	https://www.gisaid.org	?	?	26/11/2020
BurkinaFaso/2-041-1649/2020	ncov	EPI_ISL_660492	?	2020-08-13	Africa	Burkina Faso	Hauts-Bassins	Hound�	Africa	Burkina Faso	Hauts-Bassins	genome	29773	Human	28	Female	20B	B.1.1	GR	Laboratoire de Microbiologie CHU Souro Sanou	Centre Muraz	Abdoul-Salam Ouedraogo et al	https://www.gisaid.org	?	?	26/11/2020
BurkinaFaso/2-042-1650/2020	ncov	EPI_ISL_660493	?	2020-08-13	Africa	Burkina Faso	Hauts-Bassins	Hound�	Africa	Burkina Faso	Hauts-Bassins	genome	29773	Human	46	Female	20B	B.1.1	GR	Laboratoire de Microbiologie CHU Souro Sanou	Centre Muraz	Abdoul-Salam Ouedraogo et al	https://www.gisaid.org	?	?	26/11/2020
BurkinaFaso/2-043-1764/2020	ncov	EPI_ISL_660499	?	2020-08-15	Africa	Burkina Faso	Hauts-Bassins	Bobo Dioulasso	Africa	Burkina Faso	Hauts-Bassins	genome	29782	Human	32	Female	19B	A	S	Laboratoire de Microbiologie CHU Souro Sanou	Centre Muraz	Abdoul-Salam Ouedraogo et al	https://www.gisaid.org	?	?	26/11/2020
BurkinaFaso/2-052-1891/2020	ncov	EPI_ISL_660527	?	2020-08-20	Africa	Burkina Faso	Hauts-Bassins	Bobo Dioulasso	Africa	Burkina Faso	Hauts-Bassins	genome	29782	Human	30	Male	19B	A	S	Laboratoire de Microbiologie CHU Souro Sanou	Centre Muraz	Abdoul-Salam Ouedraogo et al	https://www.gisaid.org	?	?	26/11/2020
BurkinaFaso/2-053-1646/2020	ncov	EPI_ISL_660455	?	2020-08-12	Africa	Burkina Faso	Hauts-Bassins	Bobo Dioulasso	Africa	Burkina Faso	Hauts-Bassins	genome	29782	Human	36	Female	19B	A	S	Laboratoire de Microbiologie CHU Souro Sanou	Centre Muraz	Abdoul-Salam Ouedraogo et al	https://www.gisaid.org	?	?	26/11/2020
BurkinaFaso/2-060-1985/2020	ncov	EPI_ISL_660500	?	2020-08-24	Africa	Burkina Faso	Hauts-Bassins	Bobo Dioulasso	Africa	Burkina Faso	Hauts-Bassins	genome	29782	Human	24	Male	19B	A	S	Laboratoire de Microbiologie CHU Souro Sanou	Centre Muraz	Abdoul-Salam Ouedraogo et al	https://www.gisaid.org	?	?	26/11/2020
BurkinaFaso/2-064-2547/2020	ncov	EPI_ISL_660456	?	2020-09-12	Africa	Burkina Faso	Hauts-Bassins	Bobo Dioulasso	Africa	Burkina Faso	Hauts-Bassins	genome	29782	Human	22	Female	19B	A	S	Laboratoire de Microbiologie CHU Souro Sanou	Centre Muraz	Abdoul-Salam Ouedraogo et al	https://www.gisaid.org	?	?	26/11/2020
BurkinaFaso/2-068-2228/2020	ncov	EPI_ISL_660457	?	2020-09-06	Africa	Burkina Faso	Hauts-Bassins	Bobo Dioulasso	Africa	Burkina Faso	Hauts-Bassins	genome	29782	Human	70	Male	20B	B.1.1	GR	Laboratoire de Microbiologie CHU Souro Sanou	Centre Muraz	Abdoul-Salam Ouedraogo et al	https://www.gisaid.org	?	?	26/11/2020
BurkinaFaso/2163/2020	ncov	EPI_ISL_660512	?	2020-09-02	Africa	Burkina Faso	Hauts-Bassins	Bobo Dioulasso	Africa	Burkina Faso	Hauts-Bassins	genome	29781	Human	21	Male	19B	A	S	Laboratoire de Microbiologie CHU Souro Sanou	Centre Muraz	Abdoul-Salam Ouedraogo et al	https://www.gisaid.org	?	?	26/11/2020
BurkinaFaso/2173/2020	ncov	EPI_ISL_660508	?	2020-09-02	Africa	Burkina Faso	Hauts-Bassins	Bobo Dioulasso	Africa	Burkina Faso	Hauts-Bassins	genome	29782	Human	29	Male	19B	A	S	Laboratoire de Microbiologie CHU Souro Sanou	Centre Muraz	Abdoul-Salam Ouedraogo et al	https://www.gisaid.org	?	?	26/11/2020
BurkinaFaso/2306/2020	ncov	EPI_ISL_660523	?	2020-09-09	Africa	Burkina Faso	Hauts-Bassins	Bobo Dioulasso	Africa	Burkina Faso	Hauts-Bassins	genome	29782	Human	38	Female	19B	A	S	Laboratoire de Microbiologie CHU Souro Sanou	Centre Muraz	Abdoul-Salam Ouedraogo et al	https://www.gisaid.org	?	?	26/11/2020
BurkinaFaso/2307/2020	ncov	EPI_ISL_660480	?	2020-09-09	Africa	Burkina Faso	Hauts-Bassins	Bobo Dioulasso	Africa	Burkina Faso	Hauts-Bassins	genome	29781	Human	57	Female	19B	A	S	Laboratoire de Microbiologie CHU Souro Sanou	Centre Muraz	Abdoul-Salam Ouedraogo et al	https://www.gisaid.org	?	?	26/11/2020
BurkinaFaso/2342/2020	ncov	EPI_ISL_660491	?	2020-09-09	Africa	Burkina Faso	Hauts-Bassins	Bobo Dioulasso	Africa	Burkina Faso	Hauts-Bassins	genome	29776	Human	49	Female	20A	B.1.5	G	Laboratoire de Microbiologie CHU Souro Sanou	Centre Muraz	Abdoul-Salam Ouedraogo et al	https://www.gisaid.org	?	?	26/11/2020
BurkinaFaso/2359/2020	ncov	EPI_ISL_660481	?	2020-09-11	Africa	Burkina Faso	Hauts-Bassins	N'Dorola	Africa	Burkina Faso	Hauts-Bassins	genome	29781	Human	42	Female	19B	A	S	Laboratoire de Microbiologie CHU Souro Sanou	Centre Muraz	Abdoul-Salam Ouedraogo et al	https://www.gisaid.org	?	?	26/11/2020
BurkinaFaso/2366/2020	ncov	EPI_ISL_660482	?	2020-09-11	Africa	Burkina Faso	Hauts-Bassins	Bobo Dioulasso	Africa	Burkina Faso	Hauts-Bassins	genome	29781	Human	40	Male	19B	A	S	Laboratoire de Microbiologie CHU Souro Sanou	Centre Muraz	Abdoul-Salam Ouedraogo et al	https://www.gisaid.org	?	?	26/11/2020
BurkinaFaso/2372/2020	ncov	EPI_ISL_660501	?	2020-09-11	Africa	Burkina Faso	Hauts-Bassins	Orodara	Africa	Burkina Faso	Hauts-Bassins	genome	29781	Human	40	Male	19B	A	S	Laboratoire de Microbiologie CHU Souro Sanou	Centre Muraz	Abdoul-Salam Ouedraogo et al	https://www.gisaid.org	?	?	26/11/2020
BurkinaFaso/2375/2020	ncov	EPI_ISL_660524	?	2020-09-11	Africa	Burkina Faso	Hauts-Bassins	Orodara	Africa	Burkina Faso	Hauts-Bassins	genome	29781	Human	39	Female	19B	A	S	Laboratoire de Microbiologie CHU Souro Sanou	Centre Muraz	Abdoul-Salam Ouedraogo et al	https://www.gisaid.org	?	?	26/11/2020
BurkinaFaso/2407/2020	ncov	EPI_ISL_660528	?	2020-09-11	Africa	Burkina Faso	Hauts-Bassins	Bobo Dioulasso	Africa	Burkina Faso	Hauts-Bassins	genome	29781	Human	26	Male	19B	A	S	Laboratoire de Microbiologie CHU Souro Sanou	Centre Muraz	Abdoul-Salam Ouedraogo et al	https://www.gisaid.org	?	?	26/11/2020
BurkinaFaso/2411/2020	ncov	EPI_ISL_660496	?	2020-09-11	Africa	Burkina Faso	Hauts-Bassins	Orodara	Africa	Burkina Faso	Hauts-Bassins	genome	29782	Human	35	Female	19B	A	S	Laboratoire de Microbiologie CHU Souro Sanou	Centre Muraz	Abdoul-Salam Ouedraogo et al	https://www.gisaid.org	?	?	26/11/2020
BurkinaFaso/2439/2020	ncov	EPI_ISL_660483	?	2020-09-11	Africa	Burkina Faso	Hauts-Bassins	N'Dorola	Africa	Burkina Faso	Hauts-Bassins	genome	29781	Human	34	Male	19B	A	S	Laboratoire de Microbiologie CHU Souro Sanou	Centre Muraz	Abdoul-Salam Ouedraogo et al	https://www.gisaid.org	?	?	26/11/2020
BurkinaFaso/2446/2020	ncov	EPI_ISL_660484	?	2020-09-11	Africa	Burkina Faso	Hauts-Bassins	N'Dorola	Africa	Burkina Faso	Hauts-Bassins	genome	29781	Human	37	Male	19B	A	S	Laboratoire de Microbiologie CHU Souro Sanou	Centre Muraz	Abdoul-Salam Ouedraogo et al	https://www.gisaid.org	?	?	26/11/2020
BurkinaFaso/2453/2020	ncov	EPI_ISL_660485	?	2020-09-11	Africa	Burkina Faso	Hauts-Bassins	N'Dorola	Africa	Burkina Faso	Hauts-Bassins	genome	29781	Human	27	Male	19B	A	S	Laboratoire de Microbiologie CHU Souro Sanou	Centre Muraz	Abdoul-Salam Ouedraogo et al	https://www.gisaid.org	?	?	26/11/2020
BurkinaFaso/2470/2020	ncov	EPI_ISL_660458	?	2020-09-11	Africa	Burkina Faso	Hauts-Bassins	Bobo Dioulasso	Africa	Burkina Faso	Hauts-Bassins	genome	29782	Human	25	Male	20A	B.1	GH	Laboratoire de Microbiologie CHU Souro Sanou	Centre Muraz	Abdoul-Salam Ouedraogo et al	https://www.gisaid.org	?	?	26/11/2020
BurkinaFaso/2473/2020	ncov	EPI_ISL_660486	?	2020-09-11	Africa	Burkina Faso	Hauts-Bassins	N'Dorola	Africa	Burkina Faso	Hauts-Bassins	genome	29781	Human	34	Male	19B	A	S	Laboratoire de Microbiologie CHU Souro Sanou	Centre Muraz	Abdoul-Salam Ouedraogo et al	https://www.gisaid.org	?	?	26/11/2020
BurkinaFaso/2481/2020	ncov	EPI_ISL_660502	?	2020-09-11	Africa	Burkina Faso	Hauts-Bassins	N'Dorola	Africa	Burkina Faso	Hauts-Bassins	genome	29781	Human	36	Male	19B	A	S	Laboratoire de Microbiologie CHU Souro Sanou	Centre Muraz	Abdoul-Salam Ouedraogo et al	https://www.gisaid.org	?	?	26/11/2020
BurkinaFaso/2496/2020	ncov	EPI_ISL_660487	?	2020-09-11	Africa	Burkina Faso	Hauts-Bassins	Bobo Dioulasso	Africa	Burkina Faso	Hauts-Bassins	genome	29781	Human	31	Male	19B	A	S	Laboratoire de Microbiologie CHU Souro Sanou	Centre Muraz	Abdoul-Salam Ouedraogo et al	https://www.gisaid.org	?	?	26/11/2020
BurkinaFaso/2550/2020	ncov	EPI_ISL_660498	?	2020-09-13	Africa	Burkina Faso	Hauts-Bassins	Bobo Dioulasso	Africa	Burkina Faso	Hauts-Bassins	genome	29782	Human	35	Male	20B	B.1.1	GR	Laboratoire de Microbiologie CHU Souro Sanou	Centre Muraz	Abdoul-Salam Ouedraogo et al	https://www.gisaid.org	?	?	26/11/2020
BurkinaFaso/2551/2020	ncov	EPI_ISL_660525	?	2020-09-13	Africa	Burkina Faso	Hauts-Bassins	Bobo Dioulasso	Africa	Burkina Faso	Hauts-Bassins	genome	29782	Human	59	Female	20B	B.1.1	GR	Laboratoire de Microbiologie CHU Souro Sanou	Centre Muraz	Abdoul-Salam Ouedraogo et al	https://www.gisaid.org	?	?	26/11/2020
BurkinaFaso/2561/2020	ncov	EPI_ISL_660510	?	2020-09-13	Africa	Burkina Faso	Hauts-Bassins	Bobo Dioulasso	Africa	Burkina Faso	Hauts-Bassins	genome	29782	Human	31	Male	19B	A	S	Laboratoire de Microbiologie CHU Souro Sanou	Centre Muraz	Abdoul-Salam Ouedraogo et al	https://www.gisaid.org	?	?	26/11/2020
BurkinaFaso/2598/2020	ncov	EPI_ISL_660459	?	2020-09-14	Africa	Burkina Faso	Hauts-Bassins	Bobo Dioulasso	Africa	Burkina Faso	Hauts-Bassins	genome	29782	Human	60	Male	19B	A	S	Laboratoire de Microbiologie CHU Souro Sanou	Centre Muraz	Abdoul-Salam Ouedraogo et al	https://www.gisaid.org	?	?	26/11/2020
BurkinaFaso/2636/2020	ncov	EPI_ISL_660460	?	2020-09-16	Africa	Burkina Faso	Hauts-Bassins	Bobo Dioulasso	Africa	Burkina Faso	Hauts-Bassins	genome	29782	Human	42	Female	19B	A	S	Laboratoire de Microbiologie CHU Souro Sanou	Centre Muraz	Abdoul-Salam Ouedraogo et al	https://www.gisaid.org	?	?	26/11/2020
BurkinaFaso/2645/2020	ncov	EPI_ISL_660517	?	2020-09-16	Africa	Burkina Faso	Hauts-Bassins	Bobo Dioulasso	Africa	Burkina Faso	Hauts-Bassins	genome	29782	Human	32	Female	19B	A	S	Laboratoire de Microbiologie CHU Souro Sanou	Centre Muraz	Abdoul-Salam Ouedraogo et al	https://www.gisaid.org	?	?	26/11/2020
BurkinaFaso/2667/2020	ncov	EPI_ISL_660494	?	2020-09-16	Africa	Burkina Faso	Hauts-Bassins	Bobo Dioulasso	Africa	Burkina Faso	Hauts-Bassins	genome	29773	Human	36	Male	20B	B.1.1	GR	Laboratoire de Microbiologie CHU Souro Sanou	Centre Muraz	Abdoul-Salam Ouedraogo et al	https://www.gisaid.org	?	?	26/11/2020
BurkinaFaso/2679/2020	ncov	EPI_ISL_660509	?	2020-09-16	Africa	Burkina Faso	Hauts-Bassins	Bobo Dioulasso	Africa	Burkina Faso	Hauts-Bassins	genome	29782	Human	38	Female	19B	A	S	Laboratoire de Microbiologie CHU Souro Sanou	Centre Muraz	Abdoul-Salam Ouedraogo et al	https://www.gisaid.org	?	?	26/11/2020
BurkinaFaso/2701/2020	ncov	EPI_ISL_660461	?	2020-09-16	Africa	Burkina Faso	Hauts-Bassins	Bobo Dioulasso	Africa	Burkina Faso	Hauts-Bassins	genome	29782	Human	39	Male	19B	A	S	Laboratoire de Microbiologie CHU Souro Sanou	Centre Muraz	Abdoul-Salam Ouedraogo et al	https://www.gisaid.org	?	?	26/11/2020
BurkinaFaso/2799/2020	ncov	EPI_ISL_660462	?	2020-09-17	Africa	Burkina Faso	Hauts-Bassins	Bobo Dioulasso	Africa	Burkina Faso	Hauts-Bassins	genome	29782	Human	17	Female	20B	B.1.1	GR	Laboratoire de Microbiologie CHU Souro Sanou	Centre Muraz	Abdoul-Salam Ouedraogo et al	https://www.gisaid.org	?	?	26/11/2020
BurkinaFaso/2828/2020	ncov	EPI_ISL_660503	?	2020-10-23	Africa	Burkina Faso	Hauts-Bassins	Hound�	Africa	Burkina Faso	Hauts-Bassins	genome	29782	Human	30	Male	20B	B.1.1	GR	Laboratoire de Microbiologie CHU Souro Sanou	Centre Muraz	Abdoul-Salam Ouedraogo et al	https://www.gisaid.org	?	?	26/11/2020
BurkinaFaso/2832/2020	ncov	EPI_ISL_660463	?	2020-09-17	Africa	Burkina Faso	Hauts-Bassins	Hound�	Africa	Burkina Faso	Hauts-Bassins	genome	29782	Human	22	Female	20B	B.1.1	GR	Laboratoire de Microbiologie CHU Souro Sanou	Centre Muraz	Abdoul-Salam Ouedraogo et al	https://www.gisaid.org	?	?	26/11/2020
BurkinaFaso/2939/2020	ncov	EPI_ISL_660520	?	2020-09-21	Africa	Burkina Faso	Hauts-Bassins	Bobo Dioulasso	Africa	Burkina Faso	Hauts-Bassins	genome	29782	Human	40	Male	19B	A	S	Laboratoire de Microbiologie CHU Souro Sanou	Centre Muraz	Abdoul-Salam Ouedraogo et al	https://www.gisaid.org	?	?	26/11/2020
BurkinaFaso/2944/2020	ncov	EPI_ISL_660464	?	2020-09-21	Africa	Burkina Faso	Hauts-Bassins	Bobo Dioulasso	Africa	Burkina Faso	Hauts-Bassins	genome	29782	Human	70	Female	19B	A	S	Laboratoire de Microbiologie CHU Souro Sanou	Centre Muraz	Abdoul-Salam Ouedraogo et al	https://www.gisaid.org	?	?	26/11/2020
BurkinaFaso/2957/2020	ncov	EPI_ISL_660518	?	2020-09-21	Africa	Burkina Faso	Hauts-Bassins	Bobo Dioulasso	Africa	Burkina Faso	Hauts-Bassins	genome	29782	Human	47	Male	19B	A	S	Laboratoire de Microbiologie CHU Souro Sanou	Centre Muraz	Abdoul-Salam Ouedraogo et al	https://www.gisaid.org	?	?	26/11/2020
BurkinaFaso/2972/2020	ncov	EPI_ISL_660465	?	2020-09-24	Africa	Burkina Faso	Hauts-Bassins	Bobo Dioulasso	Africa	Burkina Faso	Hauts-Bassins	genome	29782	Human	10	Female	20B	B.1.1	GR	Laboratoire de Microbiologie CHU Souro Sanou	Centre Muraz	Abdoul-Salam Ouedraogo et al	https://www.gisaid.org	?	?	26/11/2020
BurkinaFaso/3007/2020	ncov	EPI_ISL_660506	?	2020-09-24	Africa	Burkina Faso	Hauts-Bassins	Bobo Dioulasso	Africa	Burkina Faso	Hauts-Bassins	genome	29782	Human	50	Male	19B	A	S	Laboratoire de Microbiologie CHU Souro Sanou	Centre Muraz	Abdoul-Salam Ouedraogo et al	https://www.gisaid.org	?	?	26/11/2020
BurkinaFaso/3052/2020	ncov	EPI_ISL_660466	?	2020-09-25	Africa	Burkina Faso	Hauts-Bassins	Bobo Dioulasso	Africa	Burkina Faso	Hauts-Bassins	genome	29782	Human	56	Female	19B	A	S	Laboratoire de Microbiologie CHU Souro Sanou	Centre Muraz	Abdoul-Salam Ouedraogo et al	https://www.gisaid.org	?	?	26/11/2020
BurkinaFaso/3069/2020	ncov	EPI_ISL_660504	?	2020-09-25	Africa	Burkina Faso	Hauts-Bassins	Bobo Dioulasso	Africa	Burkina Faso	Hauts-Bassins	genome	29782	Human	30	Female	20B	B.1.1	GR	Laboratoire de Microbiologie CHU Souro Sanou	Centre Muraz	Abdoul-Salam Ouedraogo et al	https://www.gisaid.org	?	?	26/11/2020
BurkinaFaso/3103/2020	ncov	EPI_ISL_660467	?	2020-09-28	Africa	Burkina Faso	Hauts-Bassins	Bobo Dioulasso	Africa	Burkina Faso	Hauts-Bassins	genome	29782	Human	47	Male	20B	B.1.1	GR	Laboratoire de Microbiologie CHU Souro Sanou	Centre Muraz	Abdoul-Salam Ouedraogo et al	https://www.gisaid.org	?	?	26/11/2020
BurkinaFaso/3535/2020	ncov	EPI_ISL_660521	?	2020-10-09	Africa	Burkina Faso	Hauts-Bassins	Bobo Dioulasso	Africa	Burkina Faso	Hauts-Bassins	genome	29782	Human	62	Male	19B	A	S	Laboratoire de Microbiologie CHU Souro Sanou	Centre Muraz	Abdoul-Salam Ouedraogo et al	https://www.gisaid.org	?	?	26/11/2020
BurkinaFaso/3548/2020	ncov	EPI_ISL_660507	?	2020-10-09	Africa	Burkina Faso	Hauts-Bassins	Bobo Dioulasso	Africa	Burkina Faso	Hauts-Bassins	genome	29782	Human	35	Female	19B	A	S	Laboratoire de Microbiologie CHU Souro Sanou	Centre Muraz	Abdoul-Salam Ouedraogo et al	https://www.gisaid.org	?	?	26/11/2020
BurkinaFaso/3567/2020	ncov	EPI_ISL_660488	?	2020-10-09	Africa	Burkina Faso	Hauts-Bassins	Bobo Dioulasso	Africa	Burkina Faso	Hauts-Bassins	genome	29781	Human	68	Male	19B	A	S	Laboratoire de Microbiologie CHU Souro Sanou	Centre Muraz	Abdoul-Salam Ouedraogo et al	https://www.gisaid.org	?	?	26/11/2020
BurkinaFaso/3570/2020	ncov	EPI_ISL_660468	?	2020-10-09	Africa	Burkina Faso	Hauts-Bassins	Bobo Dioulasso	Africa	Burkina Faso	Hauts-Bassins	genome	29782	Human	42	Male	19B	A	S	Laboratoire de Microbiologie CHU Souro Sanou	Centre Muraz	Abdoul-Salam Ouedraogo et al	https://www.gisaid.org	?	?	26/11/2020
BurkinaFaso/3573/2020	ncov	EPI_ISL_660511	?	2020-10-09	Africa	Burkina Faso	Hauts-Bassins	Bobo Dioulasso	Africa	Burkina Faso	Hauts-Bassins	genome	29782	Human	33	Female	19B	A	S	Laboratoire de Microbiologie CHU Souro Sanou	Centre Muraz	Abdoul-Salam Ouedraogo et al	https://www.gisaid.org	?	?	26/11/2020
BurkinaFaso/3952/2020	ncov	EPI_ISL_660489	?	2020-10-19	Africa	Burkina Faso	Hauts-Bassins	Bobo Dioulasso	Africa	Burkina Faso	Hauts-Bassins	genome	29781	Human	58	Male	19B	A	S	Laboratoire de Microbiologie CHU Souro Sanou	Centre Muraz	Abdoul-Salam Ouedraogo et al	https://www.gisaid.org	?	?	26/11/2020
BurkinaFaso/3953/2020	ncov	EPI_ISL_660497	?	2020-10-19	Africa	Burkina Faso	Hauts-Bassins	Bobo Dioulasso	Africa	Burkina Faso	Hauts-Bassins	genome	29782	Human	31	Male	19B	A	S	Laboratoire de Microbiologie CHU Souro Sanou	Centre Muraz	Abdoul-Salam Ouedraogo et al	https://www.gisaid.org	?	?	26/11/2020
BurkinaFaso/3970/2020	ncov	EPI_ISL_660495	?	2020-10-22	Africa	Burkina Faso	Hauts-Bassins	Bobo Dioulasso	Africa	Burkina Faso	Hauts-Bassins	genome	29773	Human	50	Male	20B	B.1.1	GR	Laboratoire de Microbiologie CHU Souro Sanou	Centre Muraz	Abdoul-Salam Ouedraogo et al	https://www.gisaid.org	?	?	26/11/2020
BurkinaFaso/4053/2020	ncov	EPI_ISL_660469	?	2020-08-14	Africa	Burkina Faso	Hauts-Bassins	Bobo Dioulasso	Africa	Burkina Faso	Hauts-Bassins	genome	29782	Human	29	Male	20A	B.1	GH	Laboratoire de Microbiologie CHU Souro Sanou	Centre Muraz	Abdoul-Salam Ouedraogo et al	https://www.gisaid.org	?	?	26/11/2020
BurkinaFaso/4057/2020	ncov	EPI_ISL_660470	?	2020-10-24	Africa	Burkina Faso	Cascades	Banfora	Africa	Burkina Faso	Cascades	genome	29782	Human	13	Female	20A	B.1	GH	Laboratoire de Microbiologie CHU Souro Sanou	Centre Muraz	Abdoul-Salam Ouedraogo et al	https://www.gisaid.org	?	?	26/11/2020
BurkinaFaso/4202/2020	ncov	EPI_ISL_660471	?	2020-10-27	Africa	Burkina Faso	Hauts-Bassins	Bobo Dioulasso	Africa	Burkina Faso	Hauts-Bassins	genome	29782	Human	27	Female	20B	B.1.1	GR	Laboratoire de Microbiologie CHU Souro Sanou	Centre Muraz	Abdoul-Salam Ouedraogo et al	https://www.gisaid.org	?	?	26/11/2020
BurkinaFaso/4215/2020	ncov	EPI_ISL_660472	?	2020-10-27	Africa	Burkina Faso	Hauts-Bassins	Bobo Dioulasso	Africa	Burkina Faso	Hauts-Bassins	genome	29782	Human	42	Male	19B	A	S	Laboratoire de Microbiologie CHU Souro Sanou	Centre Muraz	Abdoul-Salam Ouedraogo et al	https://www.gisaid.org	?	?	26/11/2020
BurkinaFaso/4307/2020	ncov	EPI_ISL_660473	?	2020-11-03	Africa	Burkina Faso	Hauts-Bassins	Bobo Dioulasso	Africa	Burkina Faso	Hauts-Bassins	genome	29782	Human	41	Female	19B	A	S	Laboratoire de Microbiologie CHU Souro Sanou	Centre Muraz	Abdoul-Salam Ouedraogo et al	https://www.gisaid.org	?	?	26/11/2020
BurkinaFaso/4312/2020	ncov	EPI_ISL_660519	?	2020-11-03	Africa	Burkina Faso	Hauts-Bassins	Bobo Dioulasso	Africa	Burkina Faso	Hauts-Bassins	genome	29782	Human	46	Male	19B	A	S	Laboratoire de Microbiologie CHU Souro Sanou	Centre Muraz	Abdoul-Salam Ouedraogo et al	https://www.gisaid.org	?	?	26/11/2020
BurkinaFaso/583/2020	ncov	EPI_ISL_660474	?	2020-06-21	Africa	Burkina Faso	Sud-Ouest	Bati�	Africa	Burkina Faso	Sud-Ouest	genome	29782	Human	43	Male	19B	A	S	Laboratoire de Microbiologie CHU Souro Sanou	Centre Muraz	Abdoul-Salam Ouedraogo et al	https://www.gisaid.org	?	?	26/11/2020
BurkinaFaso/588/2020	ncov	EPI_ISL_660475	?	2020-06-21	Africa	Burkina Faso	Sud-Ouest	Bati�	Africa	Burkina Faso	Sud-Ouest	genome	29782	Human	34	Male	19B	A	S	Laboratoire de Microbiologie CHU Souro Sanou	Centre Muraz	Abdoul-Salam Ouedraogo et al	https://www.gisaid.org	?	?	26/11/2020
BurkinaFaso/590/2020	ncov	EPI_ISL_660476	?	2020-06-21	Africa	Burkina Faso	Sud-Ouest	Bati�	Africa	Burkina Faso	Sud-Ouest	genome	29782	Human	41	Male	19B	A	S	Laboratoire de Microbiologie CHU Souro Sanou	Centre Muraz	Abdoul-Salam Ouedraogo et al	https://www.gisaid.org	?	?	26/11/2020
BurkinaFaso/595/2020	ncov	EPI_ISL_660516	?	2020-06-21	Africa	Burkina Faso	Sud-Ouest	Bati�	Africa	Burkina Faso	Sud-Ouest	genome	29782	Human	43	Male	20A	B.1.5.12	G	Laboratoire de Microbiologie CHU Souro Sanou	Centre Muraz	Abdoul-Salam Ouedraogo et al	https://www.gisaid.org	?	?	26/11/2020
BurkinaFaso/608/2020	ncov	EPI_ISL_660477	?	2020-06-21	Africa	Burkina Faso	Sud-Ouest	Bati�	Africa	Burkina Faso	Sud-Ouest	genome	29782	Human	25	Male	20B	B.1.1	GR	Laboratoire de Microbiologie CHU Souro Sanou	Centre Muraz	Abdoul-Salam Ouedraogo et al	https://www.gisaid.org	?	?	26/11/2020
BurkinaFaso/609/2020	ncov	EPI_ISL_660522	?	2020-06-21	Africa	Burkina Faso	Sud-Ouest	Bati�	Africa	Burkina Faso	Sud-Ouest	genome	29782	Human	41	Male	19B	A	S	Laboratoire de Microbiologie CHU Souro Sanou	Centre Muraz	Abdoul-Salam Ouedraogo et al	https://www.gisaid.org	?	?	26/11/2020
BurkinaFaso/B06-1219/2020	ncov	EPI_ISL_660442	?	2020-10-14	Africa	Burkina Faso	Sud-Ouest	Dano	Africa	Burkina Faso	Sud-Ouest	genome	29782	Human	24	Male	20A	B.1	GH	Centre Muraz	Project group Epidemology of Highly Pathogenic Microorganisms, Robert Koch Institut	Soumeya Ouangraoua et al	https://www.gisaid.org	?	?	26/11/2020
Cambodia/0012/2020	ncov	EPI_ISL_411902	?	2020-01-27	Asia	Cambodia	Sihanoukville		Asia	China	Hubei	genome	29873	Human	60	Male	19A	B	L	Virology Unit, Institut Pasteur du Cambodge.	Virology Unit, Institut Pasteur du Cambodge (Sequencing done by: Jessica E Manning/Jennifer A Bohl at Malaria and Vector Research Research Laboratory, National Institute of Allergy and Infectious Diseases and Vida Ahyong from Chan-Zuckerberg Biohub)	Erik A Karlsson et al	https://www.gisaid.org	Whole genome and phylogenetic analysis of two SARS-CoV-2 strains isolated in Italy in January and February 2020: additional clues on multiple introductions and further circulation in Europe	https://dx.doi.org/10.2807/1560-7917.ES.2020.25.13.2000305	21/02/2020
Cambodia/Kunming_kms-2/2020	ncov	EPI_ISL_682298	MW341443.1	2020-03-21	Asia	Cambodia	Phnom Penh		Asia	Cambodia	Phnom Penh	genome	29895	Human	?	?	19B	A.6	S	Respiratory virus Laboratory, Chinese Academy of Medical Science	Respiratory virus Laboratory, Chinese Academy of Medical Science	Li et al	https://www.gisaid.org	?	?	08/12/2020
Cameroon/1958-CMR-YAO/2020	ncov	EPI_ISL_512873	?	2020-03-06	Africa	Cameroon	Yaounde		Africa	Cameroon	Yaounde	genome	29686	Human	58	Male	20A	B.1	G	Centre Pasteur of Cameroun	Virology Service, Centre Pasteur of Cameroun	Richard Njouom et al	https://www.gisaid.org	?	?	12/08/2020
Canada/AB-Z0002/2020	ncov	EPI_ISL_515466	?	2020-07-15	North America	Canada	Alberta		North America	Canada	Alberta	genome	29866	Human	45	Male	20A	B.1.279	GH	Discovery DNA	Discovery DNA	Dustin Hittel et al	https://www.gisaid.org	?	?	19/08/2020
Canada/BC_02421/2020	ncov	EPI_ISL_415581	?	2020-03-01	North America	Canada	British Columbia		Asia	Iran	Iran	genome	29782	Human	60	Male	19A	B.4	O	BCCDC Public Health Laboratory	BCCDC Public Health Laboratory	Harrigan et al	https://www.gisaid.org	?	?	18/03/2020
Canada/BC_0443574/2020	ncov	EPI_ISL_418816	?	2020-03-11	North America	Canada	British Columbia		North America	Canada	British Columbia	genome	29782	Human	28	?	19B	A.1	S	BCCDC Public Health Laboratory	BCCDC Public Health Laboratory	Harrigan et al	https://www.gisaid.org	?	?	31/03/2020
Canada/BC_0554880/2020	ncov	EPI_ISL_418817	?	2020-03-13	North America	Canada	British Columbia		North America	Canada	British Columbia	genome	29782	Human	58	Female	19B	A.1	S	BCCDC Public Health Laboratory	BCCDC Public Health Laboratory	Harrigan et al	https://www.gisaid.org	?	?	31/03/2020
Canada/BC_1318414/2020	ncov	EPI_ISL_418818	?	2020-03-06	North America	Canada	British Columbia		North America	Canada	British Columbia	genome	29782	Human	60	Male	19B	A.1	S	BCCDC Public Health Laboratory	BCCDC Public Health Laboratory	Harrigan et al	https://www.gisaid.org	?	?	31/03/2020
Canada/BC_13297/2020	ncov	EPI_ISL_415578	?	2020-02-27	North America	Canada	British Columbia		Asia	Iran	Iran	genome	29782	Human	54	Male	19A	B.4	O	BCCDC Public Health Laboratory	BCCDC Public Health Laboratory	Harrigan et al	https://www.gisaid.org	?	?	18/03/2020
Canada/BC_17397/2020	ncov	EPI_ISL_415580	?	2020-02-28	North America	Canada	British Columbia		Asia	Iran	Iran	genome	29782	Human	57	?	19A	B.4	O	BCCDC Public Health Laboratory	BCCDC Public Health Laboratory	Harrigan et al	https://www.gisaid.org	?	?	18/03/2020
Canada/BC_25211/2020	ncov	EPI_ISL_415579	?	2020-03-02	North America	Canada	British Columbia		Asia	Iran	Iran	genome	29782	Human	33	Female	19A	B.4	O	BCCDC Public Health Laboratory	BCCDC Public Health Laboratory	Harrigan et al	https://www.gisaid.org	?	?	18/03/2020
Canada/BC_35720/2020	ncov	EPI_ISL_415582	?	2020-03-04	North America	Canada	British Columbia		Asia	Hong Kong	Hong Kong	genome	29782	Human	80	Female	19A	B.2.8	O	BCCDC Public Health Laboratory	BCCDC Public Health Laboratory	Harrigan et al	https://www.gisaid.org	?	?	18/03/2020
Canada/BC_37_0-2/2020	ncov	EPI_ISL_412965	?	2020-02-16	North America	Canada	British Columbia		Asia	Iran	Iran	genome	29782	Human	35	Female	19A	B.4	O	BCCDC Public Health Laboratory	BCCDC Public Health Laboratory	Harrigan et al	https://www.gisaid.org	A doubt of multiple introduction of SARS-CoV-2 in Italy: A preliminary overview	https://dx.doi.org/10.1002/jmv.25773	29/02/2020
Canada/BC_3808524/2020	ncov	EPI_ISL_418819	?	2020-03-09	North America	Canada	British Columbia		North America	Canada	British Columbia	genome	29782	Human	37	Female	19B	A.1	S	BCCDC Public Health Laboratory	BCCDC Public Health Laboratory	Harrigan et al	https://www.gisaid.org	?	?	31/03/2020
Canada/BC_3842755/2020	ncov	EPI_ISL_418820	?	2020-03-09	North America	Canada	British Columbia		North America	Canada	British Columbia	genome	29782	Human	68	Male	19B	A.1	S	BCCDC Public Health Laboratory	BCCDC Public Health Laboratory	Harrigan et al	https://www.gisaid.org	?	?	31/03/2020
Canada/BC_3968175/2020	ncov	EPI_ISL_418821	?	2020-03-10	North America	Canada	British Columbia		North America	Canada	British Columbia	genome	29782	Human	50	Female	19B	A	S	BCCDC Public Health Laboratory	BCCDC Public Health Laboratory	Harrigan et al	https://www.gisaid.org	?	?	31/03/2020
Canada/BC_3972884/2020	ncov	EPI_ISL_418822	?	2020-03-10	North America	Canada	British Columbia		North America	Canada	British Columbia	genome	29782	Human	58	Female	19B	A	S	BCCDC Public Health Laboratory	BCCDC Public Health Laboratory	Harrigan et al	https://www.gisaid.org	?	?	31/03/2020
Canada/BC_3989992/2020	ncov	EPI_ISL_418823	?	2020-03-09	North America	Canada	British Columbia		North America	Canada	British Columbia	genome	29782	Human	56	Female	19B	A.1	S	BCCDC Public Health Laboratory	BCCDC Public Health Laboratory	Harrigan et al	https://www.gisaid.org	?	?	31/03/2020
Canada/BC_4078583/2020	ncov	EPI_ISL_418824	?	2020-03-03	North America	Canada	British Columbia		North America	Canada	British Columbia	genome	29782	Human	59	Female	19A	B.4	O	BCCDC Public Health Laboratory	BCCDC Public Health Laboratory	Harrigan et al	https://www.gisaid.org	?	?	31/03/2020
Canada/BC_40860/2020	ncov	EPI_ISL_415583	?	2020-03-03	North America	Canada	British Columbia		Asia	Iran	Iran	genome	29782	Human	58	Female	19A	B	L	BCCDC Public Health Laboratory	BCCDC Public Health Laboratory	Harrigan et al	https://www.gisaid.org	?	?	18/03/2020
Canada/BC_4118226/2020	ncov	EPI_ISL_418825	?	2020-03-10	North America	Canada	British Columbia		North America	Canada	British Columbia	genome	29782	Human	53	Female	19B	A	S	BCCDC Public Health Laboratory	BCCDC Public Health Laboratory	Harrigan et al	https://www.gisaid.org	?	?	31/03/2020
Canada/BC_4122951/2020	ncov	EPI_ISL_418826	?	2020-03-10	North America	Canada	British Columbia		North America	Canada	British Columbia	genome	29782	Human	34	Male	19B	A	S	BCCDC Public Health Laboratory	BCCDC Public Health Laboratory	Harrigan et al	https://www.gisaid.org	?	?	31/03/2020
Canada/BC_4143842/2020	ncov	EPI_ISL_418827	?	2020-03-04	North America	Canada	British Columbia		North America	Canada	British Columbia	genome	29611	Human	27	Male	19A	B.4	O	BCCDC Public Health Laboratory	BCCDC Public Health Laboratory	Harrigan et al	https://www.gisaid.org	?	?	31/03/2020
Canada/BC_4143868/2020	ncov	EPI_ISL_418828	?	2020-03-04	North America	Canada	British Columbia		North America	Canada	British Columbia	genome	29611	Human	27	Male	19A	B.4	O	BCCDC Public Health Laboratory	BCCDC Public Health Laboratory	Harrigan et al	https://www.gisaid.org	?	?	31/03/2020
Canada/BC_41851/2020	ncov	EPI_ISL_415584	?	2020-03-02	North America	Canada	British Columbia		North America	Canada	British Columbia	genome	29782	Human	55	Female	19B	A	S	BCCDC Public Health Laboratory	BCCDC Public Health Laboratory	Harrigan et al	https://www.gisaid.org	?	?	18/03/2020
Canada/BC_4540462/2020	ncov	EPI_ISL_418829	?	2020-03-10	North America	Canada	British Columbia		North America	Canada	British Columbia	genome	29782	Human	34	Female	19B	A	S	BCCDC Public Health Laboratory	BCCDC Public Health Laboratory	Harrigan et al	https://www.gisaid.org	?	?	31/03/2020
Canada/BC_4799711/2020	ncov	EPI_ISL_418830	?	2020-03-09	North America	Canada	British Columbia		North America	Canada	British Columbia	genome	29782	Human	89	Female	19B	A.1	S	BCCDC Public Health Laboratory	BCCDC Public Health Laboratory	Harrigan et al	https://www.gisaid.org	?	?	31/03/2020
Canada/BC_5275718/2020	ncov	EPI_ISL_418831	?	2020-03-11	North America	Canada	British Columbia		North America	Canada	British Columbia	genome	29782	Human	70	Female	20A	B.1.255	GH	BCCDC Public Health Laboratory	BCCDC Public Health Laboratory	Harrigan et al	https://www.gisaid.org	?	?	31/03/2020
Canada/BC_5282984/2020	ncov	EPI_ISL_418832	?	2020-03-11	North America	Canada	British Columbia		North America	Canada	British Columbia	genome	29782	Human	28	Male	19A	B.4	O	BCCDC Public Health Laboratory	BCCDC Public Health Laboratory	Harrigan et al	https://www.gisaid.org	?	?	31/03/2020
Canada/BC_5306970/2020	ncov	EPI_ISL_418833	?	2020-03-11	North America	Canada	British Columbia		North America	Canada	British Columbia	genome	29782	Human	42	Male	20A	B.1	GH	BCCDC Public Health Laboratory	BCCDC Public Health Laboratory	Harrigan et al	https://www.gisaid.org	?	?	31/03/2020
Canada/BC_5522039/2020	ncov	EPI_ISL_418834	?	2020-03-11	North America	Canada	British Columbia		North America	Canada	British Columbia	genome	29782	Human	26	Female	20A	B.1.5	G	BCCDC Public Health Laboratory	BCCDC Public Health Laboratory	Harrigan et al	https://www.gisaid.org	?	?	31/03/2020
Canada/BC_5979789/2020	ncov	EPI_ISL_418835	?	2020-03-11	North America	Canada	British Columbia		North America	Canada	British Columbia	genome	29782	Human	64	Male	20A	B.1.255	GH	BCCDC Public Health Laboratory	BCCDC Public Health Laboratory	Harrigan et al	https://www.gisaid.org	?	?	31/03/2020
Canada/BC_6004567/2020	ncov	EPI_ISL_418836	?	2020-03-10	North America	Canada	British Columbia		North America	Canada	British Columbia	genome	29782	Human	76	Female	20A	B.1.255	GH	BCCDC Public Health Laboratory	BCCDC Public Health Laboratory	Harrigan et al	https://www.gisaid.org	?	?	31/03/2020
Canada/BC_6129127/2020	ncov	EPI_ISL_418837	?	2020-03-10	North America	Canada	British Columbia		North America	Canada	British Columbia	genome	29782	Human	81	Male	20A	B.1	GH	BCCDC Public Health Laboratory	BCCDC Public Health Laboratory	Harrigan et al	https://www.gisaid.org	?	?	31/03/2020
Canada/BC_6404889/2020	ncov	EPI_ISL_418838	?	2020-03-12	North America	Canada	British Columbia		North America	Canada	British Columbia	genome	29782	Human	40	Male	20C	B.1.265	GH	BCCDC Public Health Laboratory	BCCDC Public Health Laboratory	Harrigan et al	https://www.gisaid.org	?	?	31/03/2020
Canada/BC_64686/2020	ncov	EPI_ISL_415586	?	2020-03-05	North America	Canada	British Columbia		North America	USA	Grand Princess	genome	29782	Human	68	Male	19B	A.1	S	BCCDC Public Health Laboratory	BCCDC Public Health Laboratory	Harrigan et al	https://www.gisaid.org	?	?	18/03/2020
Canada/BC_6489864/2020	ncov	EPI_ISL_418839	?	2020-03-10	North America	Canada	British Columbia		North America	Canada	British Columbia	genome	29782	Human	52	Female	20A	B.1	G	BCCDC Public Health Laboratory	BCCDC Public Health Laboratory	Harrigan et al	https://www.gisaid.org	?	?	31/03/2020
Canada/BC_6502001/2020	ncov	EPI_ISL_418840	?	2020-03-12	North America	Canada	British Columbia		North America	Canada	British Columbia	genome	29782	Human	54	Female	19B	A.1	S	BCCDC Public Health Laboratory	BCCDC Public Health Laboratory	Harrigan et al	https://www.gisaid.org	?	?	31/03/2020
Canada/BC_65034/2020	ncov	EPI_ISL_415585	?	2020-03-04	North America	Canada	British Columbia		Asia	Iran	Iran	genome	29782	Human	58	Female	19A	B.4	O	BCCDC Public Health Laboratory	BCCDC Public Health Laboratory	Harrigan et al	https://www.gisaid.org	?	?	18/03/2020
Canada/BC_66353/2020	ncov	EPI_ISL_415587	?	2020-03-04	North America	Canada	British Columbia		Asia	Iran	Iran	genome	29782	Human	68	Male	19A	B.4	O	BCCDC Public Health Laboratory	BCCDC Public Health Laboratory	Harrigan et al	https://www.gisaid.org	?	?	18/03/2020
Canada/BC_69243/2020	ncov	EPI_ISL_415577	?	2020-02-20	North America	Canada	British Columbia		Asia	Iran	Iran	genome	29782	Human	43	Male	19A	B.4	O	BCCDC Public Health Laboratory	BCCDC Public Health Laboratory	Harrigan et al	https://www.gisaid.org	?	?	18/03/2020
Canada/BC_6981299/2020	ncov	EPI_ISL_418841	?	2020-03-11	North America	Canada	British Columbia		North America	Canada	British Columbia	genome	29782	Human	59	Male	19B	A.1	S	BCCDC Public Health Laboratory	BCCDC Public Health Laboratory	Harrigan et al	https://www.gisaid.org	?	?	31/03/2020
Canada/BC_6997898/2020	ncov	EPI_ISL_418842	?	2020-03-11	North America	Canada	British Columbia		North America	Canada	British Columbia	genome	29782	Human	60	Female	20A	B.1	G	BCCDC Public Health Laboratory	BCCDC Public Health Laboratory	Harrigan et al	https://www.gisaid.org	?	?	31/03/2020
Canada/BC_7277381/2020	ncov	EPI_ISL_418843	?	2020-03-12	North America	Canada	British Columbia		North America	Canada	British Columbia	genome	29782	Human	55	Female	19B	A	S	BCCDC Public Health Laboratory	BCCDC Public Health Laboratory	Harrigan et al	https://www.gisaid.org	?	?	31/03/2020
Canada/BC_7493713/2020	ncov	EPI_ISL_418844	?	2020-03-12	North America	Canada	British Columbia		North America	Canada	British Columbia	genome	29782	Human	56	Male	20A	B.1	G	BCCDC Public Health Laboratory	BCCDC Public Health Laboratory	Harrigan et al	https://www.gisaid.org	?	?	31/03/2020
Canada/BC_7515663/2020	ncov	EPI_ISL_418845	?	2020-03-11	North America	Canada	British Columbia		North America	Canada	British Columbia	genome	29782	Human	29	Female	20C	B.1.2	GH	BCCDC Public Health Laboratory	BCCDC Public Health Laboratory	Harrigan et al	https://www.gisaid.org	?	?	31/03/2020
Canada/BC_7553799/2020	ncov	EPI_ISL_418846	?	2020-03-12	North America	Canada	British Columbia		North America	Canada	British Columbia	genome	29782	Human	59	Male	20A	B.1	G	BCCDC Public Health Laboratory	BCCDC Public Health Laboratory	Harrigan et al	https://www.gisaid.org	?	?	31/03/2020
Canada/BC_78548/2020	ncov	EPI_ISL_415590	?	2020-03-05	North America	Canada	British Columbia		Europe	Europe	Europe	genome	29782	Human	36	Male	19A	B.40	V	BCCDC Public Health Laboratory	BCCDC Public Health Laboratory	Harrigan et al	https://www.gisaid.org	?	?	18/03/2020
Canada/BC_8150537/2020	ncov	EPI_ISL_418847	?	2020-03-12	North America	Canada	British Columbia		North America	Canada	British Columbia	genome	29782	Human	86	Male	19B	A.1	S	BCCDC Public Health Laboratory	BCCDC Public Health Laboratory	Harrigan et al	https://www.gisaid.org	?	?	31/03/2020
Canada/BC_8159203/2020	ncov	EPI_ISL_418848	?	2020-03-05	North America	Canada	British Columbia		North America	Canada	British Columbia	genome	29782	Human	46	Female	19B	A	S	BCCDC Public Health Laboratory	BCCDC Public Health Laboratory	Harrigan et al	https://www.gisaid.org	?	?	31/03/2020
Canada/BC_83109/2020	ncov	EPI_ISL_415588	?	2020-03-05	North America	Canada	British Columbia		North America	Canada	British Columbia	genome	29782	Human	17	Male	19B	A	S	BCCDC Public Health Laboratory	BCCDC Public Health Laboratory	Harrigan et al	https://www.gisaid.org	?	?	18/03/2020
Canada/BC_83163/2020	ncov	EPI_ISL_415589	?	2020-03-05	North America	Canada	British Columbia		North America	Canada	British Columbia	genome	29782	Human	55	Male	19B	A.1	S	BCCDC Public Health Laboratory	BCCDC Public Health Laboratory	Harrigan et al	https://www.gisaid.org	?	?	18/03/2020
Canada/BC_8486790/2020	ncov	EPI_ISL_418849	?	2020-03-13	North America	Canada	British Columbia		North America	Canada	British Columbia	genome	29782	Human	42	Female	20A	B.1	G	BCCDC Public Health Laboratory	BCCDC Public Health Laboratory	Harrigan et al	https://www.gisaid.org	?	?	31/03/2020
Canada/BC_8606204/2020	ncov	EPI_ISL_418850	?	2020-03-13	North America	Canada	British Columbia		North America	Canada	British Columbia	genome	29782	Human	45	Male	19B	A.1	S	BCCDC Public Health Laboratory	BCCDC Public Health Laboratory	Harrigan et al	https://www.gisaid.org	?	?	31/03/2020
Canada/BC_8622445/2020	ncov	EPI_ISL_418851	?	2020-03-13	North America	Canada	British Columbia		North America	Canada	British Columbia	genome	29782	Human	90	Male	19B	A.1	S	BCCDC Public Health Laboratory	BCCDC Public Health Laboratory	Harrigan et al	https://www.gisaid.org	?	?	31/03/2020
Canada/BC_8718874/2020	ncov	EPI_ISL_418852	?	2020-03-07	North America	Canada	British Columbia		North America	Canada	British Columbia	genome	29782	Human	83	Male	19B	A	S	BCCDC Public Health Laboratory	BCCDC Public Health Laboratory	Harrigan et al	https://www.gisaid.org	?	?	31/03/2020
Canada/BC_8894200/2020	ncov	EPI_ISL_418853	?	2020-03-11	North America	Canada	British Columbia		North America	Canada	British Columbia	genome	29782	Human	95	Female	19B	A	S	BCCDC Public Health Laboratory	BCCDC Public Health Laboratory	Harrigan et al	https://www.gisaid.org	?	?	31/03/2020
Canada/BC_8896915/2020	ncov	EPI_ISL_418854	?	2020-03-11	North America	Canada	British Columbia		North America	Canada	British Columbia	genome	29782	Human	?	?	19B	A.1	S	BCCDC Public Health Laboratory	BCCDC Public Health Laboratory	Harrigan et al	https://www.gisaid.org	?	?	31/03/2020
Canada/BC_8897642/2020	ncov	EPI_ISL_418855	?	2020-03-11	North America	Canada	British Columbia		North America	Canada	British Columbia	genome	29782	Human	94	Male	19B	A	S	BCCDC Public Health Laboratory	BCCDC Public Health Laboratory	Harrigan et al	https://www.gisaid.org	?	?	31/03/2020
Canada/BC_9345042/2020	ncov	EPI_ISL_418856	?	2020-03-13	North America	Canada	British Columbia		North America	Canada	British Columbia	genome	29782	Human	34	Male	20A	B.1.5	G	BCCDC Public Health Laboratory	BCCDC Public Health Laboratory	Harrigan et al	https://www.gisaid.org	?	?	31/03/2020
Canada/BC_9345715/2020	ncov	EPI_ISL_418857	?	2020-03-13	North America	Canada	British Columbia		North America	Canada	British Columbia	genome	29782	Human	51	Female	20A	B.1	G	BCCDC Public Health Laboratory	BCCDC Public Health Laboratory	Harrigan et al	https://www.gisaid.org	?	?	31/03/2020
Canada/BC_9446031/2020	ncov	EPI_ISL_418858	?	2020-03-13	North America	Canada	British Columbia		North America	Canada	British Columbia	genome	29782	Human	33	Male	19A	B.40	V	BCCDC Public Health Laboratory	BCCDC Public Health Laboratory	Harrigan et al	https://www.gisaid.org	?	?	31/03/2020
Canada/BC_9574898/2020	ncov	EPI_ISL_418859	?	2020-03-13	North America	Canada	British Columbia		North America	Canada	British Columbia	genome	29782	Human	72	Female	20A	B.1	G	BCCDC Public Health Laboratory	BCCDC Public Health Laboratory	Harrigan et al	https://www.gisaid.org	?	?	31/03/2020
Canada/LTRI-18/2020	ncov	EPI_ISL_494970	?	2020-03-20	North America	Canada	Ontario		North America	Canada	Ontario	genome	29857	Human	?	?	20A	B.1	G	Dr. Tony Mazzulli Microbiologist-in-Chief	Dr. Jeff Wrana, Senior Investigator	Jeff Wrana et al	https://www.gisaid.org	?	?	22/07/2020
Canada/LTRI-23/2020	ncov	EPI_ISL_495012	?	2020-03-22	North America	Canada	Ontario		North America	Canada	Ontario	genome	29857	Human	?	?	20C	B.1	GH	Dr. Tony Mazzulli Microbiologist-in-Chief	Dr. Jeff Wrana, Senior Investigator	Jeff Wrana et al	https://www.gisaid.org	?	?	22/07/2020
Canada/LTRI-25/2020	ncov	EPI_ISL_495013	?	2020-03-26	North America	Canada	Ontario		North America	Canada	Ontario	genome	29857	Human	?	?	20A	B.1.270	GH	Dr. Tony Mazzulli Microbiologist-in-Chief	Dr. Jeff Wrana, Senior Investigator	Jeff Wrana et al	https://www.gisaid.org	?	?	22/07/2020
Canada/MB-NML-1001/2020	ncov	EPI_ISL_582369	?	2020-07-29	North America	Canada	Manitoba		North America	Canada	Manitoba	genome	29735	Human	?	Female	20C	B.1.369	GH	Cadham Provincial Laboratory	National Microbiology Laboratory (NML)	Anna Majer et al	https://www.gisaid.org	?	?	16/10/2020
Canada/MB-NML-1002/2020	ncov	EPI_ISL_582370	?	2020-07-28	North America	Canada	Manitoba		North America	Canada	Manitoba	genome	29735	Human	?	Female	20C	B.1	GH	Cadham Provincial Laboratory	National Microbiology Laboratory (NML)	Anna Majer et al	https://www.gisaid.org	?	?	16/10/2020
Canada/MB-NML-1003/2020	ncov	EPI_ISL_582371	?	2020-07-30	North America	Canada	Manitoba		North America	Canada	Manitoba	genome	29732	Human	?	Male	20A	B.1.36	GH	Cadham Provincial Laboratory	National Microbiology Laboratory (NML)	Anna Majer et al	https://www.gisaid.org	?	?	16/10/2020
Canada/MB-NML-1005/2020	ncov	EPI_ISL_582372	?	2020-07-27	North America	Canada	Manitoba		North America	Canada	Manitoba	genome	29735	Human	?	Male	20A	B.1.36	GH	Cadham Provincial Laboratory	National Microbiology Laboratory (NML)	Anna Majer et al	https://www.gisaid.org	?	?	16/10/2020
Canada/MB-NML-1006/2020	ncov	EPI_ISL_582373	?	2020-07-18	North America	Canada	Manitoba		North America	Canada	Manitoba	genome	29735	Human	?	Male	20B	C.8	GR	Cadham Provincial Laboratory	National Microbiology Laboratory (NML)	Anna Majer et al	https://www.gisaid.org	?	?	16/10/2020
Canada/MB-NML-1007/2020	ncov	EPI_ISL_582374	?	2020-07-17	North America	Canada	Manitoba		North America	Canada	Manitoba	genome	29735	Human	?	Female	20B	B.1.1.35	GR	Cadham Provincial Laboratory	National Microbiology Laboratory (NML)	Anna Majer et al	https://www.gisaid.org	?	?	16/10/2020
Canada/MB-NML-1008/2020	ncov	EPI_ISL_582375	?	2020-07-16	North America	Canada	Manitoba		North America	Canada	Manitoba	genome	29735	Human	?	Female	20B	B.1.1.35	GR	Cadham Provincial Laboratory	National Microbiology Laboratory (NML)	Anna Majer et al	https://www.gisaid.org	?	?	16/10/2020
Canada/MB-NML-1009/2020	ncov	EPI_ISL_582376	?	2020-07-15	North America	Canada	Manitoba		North America	Canada	Manitoba	genome	29735	Human	?	Female	20B	B.1.1.35	GR	Cadham Provincial Laboratory	National Microbiology Laboratory (NML)	Anna Majer et al	https://www.gisaid.org	?	?	16/10/2020
Canada/MB-NML-1010/2020	ncov	EPI_ISL_582377	?	2020-07-29	North America	Canada	Manitoba		North America	Canada	Manitoba	genome	29735	Human	?	Female	20C	B.1.26	GH	Cadham Provincial Laboratory	National Microbiology Laboratory (NML)	Anna Majer et al	https://www.gisaid.org	?	?	16/10/2020
Canada/MB-NML-1011/2020	ncov	EPI_ISL_582378	?	2020-07-30	North America	Canada	Manitoba		North America	Canada	Manitoba	genome	29735	Human	?	Male	20A	B.1.36.8	GH	Cadham Provincial Laboratory	National Microbiology Laboratory (NML)	Anna Majer et al	https://www.gisaid.org	?	?	16/10/2020
Canada/MB-NML-1012/2020	ncov	EPI_ISL_582379	?	2020-03-27	North America	Canada	Manitoba		North America	Canada	Manitoba	genome	29735	Human	?	Female	20A	B.1.5	G	Cadham Provincial Laboratory	National Microbiology Laboratory (NML)	Anna Majer et al	https://www.gisaid.org	?	?	16/10/2020
Canada/MB-NML-1014/2020	ncov	EPI_ISL_582380	?	2020-07-29	North America	Canada	Manitoba		North America	Canada	Manitoba	genome	29735	Human	?	Female	20B	B.1.1.35	GR	Cadham Provincial Laboratory	National Microbiology Laboratory (NML)	Anna Majer et al	https://www.gisaid.org	?	?	16/10/2020
Canada/MB-NML-1015/2020	ncov	EPI_ISL_582381	?	2020-07-18	North America	Canada	Manitoba		North America	Canada	Manitoba	genome	29735	Human	?	Male	20B	B.1.1.35	GR	Cadham Provincial Laboratory	National Microbiology Laboratory (NML)	Anna Majer et al	https://www.gisaid.org	?	?	16/10/2020
Canada/MB-NML-1016/2020	ncov	EPI_ISL_582382	?	2020-07-17	North America	Canada	Manitoba		North America	Canada	Manitoba	genome	29735	Human	?	Female	20B	C.8	GR	Cadham Provincial Laboratory	National Microbiology Laboratory (NML)	Anna Majer et al	https://www.gisaid.org	?	?	16/10/2020
Canada/MB-NML-1017/2020	ncov	EPI_ISL_582383	?	2020-07-16	North America	Canada	Manitoba		North America	Canada	Manitoba	genome	29735	Human	?	Male	20B	B.1.1	GR	Cadham Provincial Laboratory	National Microbiology Laboratory (NML)	Anna Majer et al	https://www.gisaid.org	?	?	16/10/2020
Canada/MB-NML-1018/2020	ncov	EPI_ISL_582384	?	2020-07-15	North America	Canada	Manitoba		North America	Canada	Manitoba	genome	29735	Human	?	Male	20B	B.1.1.35	GR	Cadham Provincial Laboratory	National Microbiology Laboratory (NML)	Anna Majer et al	https://www.gisaid.org	?	?	16/10/2020
Canada/MB-NML-1019/2020	ncov	EPI_ISL_582385	?	2020-07-29	North America	Canada	Manitoba		North America	Canada	Manitoba	genome	29735	Human	?	Female	20C	B.1.26	GH	Cadham Provincial Laboratory	National Microbiology Laboratory (NML)	Anna Majer et al	https://www.gisaid.org	?	?	16/10/2020
Canada/MB-NML-1020/2020	ncov	EPI_ISL_582386	?	2020-07-30	North America	Canada	Manitoba		North America	Canada	Manitoba	genome	29735	Human	?	Male	20A	B.1.36.8	GH	Cadham Provincial Laboratory	National Microbiology Laboratory (NML)	Anna Majer et al	https://www.gisaid.org	?	?	16/10/2020
Canada/MB-NML-1021/2020	ncov	EPI_ISL_582387	?	2020-03-28	North America	Canada	Manitoba		North America	Canada	Manitoba	genome	29735	Human	?	Female	20B	B.1.1	GR	Cadham Provincial Laboratory	National Microbiology Laboratory (NML)	Anna Majer et al	https://www.gisaid.org	?	?	16/10/2020
Canada/MB-NML-1023/2020	ncov	EPI_ISL_582388	?	2020-04-18	North America	Canada	Manitoba		North America	Canada	Manitoba	genome	29726	Human	?	Male	19B	A.1	S	Cadham Provincial Laboratory	National Microbiology Laboratory (NML)	Anna Majer et al	https://www.gisaid.org	?	?	16/10/2020
Canada/MB-NML-1024/2020	ncov	EPI_ISL_582389	?	2020-07-18	North America	Canada	Manitoba		North America	Canada	Manitoba	genome	29735	Human	?	Male	20B	B.1.1.35	GR	Cadham Provincial Laboratory	National Microbiology Laboratory (NML)	Anna Majer et al	https://www.gisaid.org	?	?	16/10/2020
Canada/MB-NML-1025/2020	ncov	EPI_ISL_582390	?	2020-07-17	North America	Canada	Manitoba		North America	Canada	Manitoba	genome	29735	Human	?	Female	20B	B.1.1.35	GR	Cadham Provincial Laboratory	National Microbiology Laboratory (NML)	Anna Majer et al	https://www.gisaid.org	?	?	16/10/2020
Canada/MB-NML-1026/2020	ncov	EPI_ISL_582391	?	2020-07-17	North America	Canada	Manitoba		North America	Canada	Manitoba	genome	29735	Human	?	Female	20B	B.1.1.35	GR	Cadham Provincial Laboratory	National Microbiology Laboratory (NML)	Anna Majer et al	https://www.gisaid.org	?	?	16/10/2020
Canada/MB-NML-1027/2020	ncov	EPI_ISL_582392	?	2020-07-15	North America	Canada	Manitoba		North America	Canada	Manitoba	genome	29735	Human	?	Male	20B	B.1.1.35	GR	Cadham Provincial Laboratory	National Microbiology Laboratory (NML)	Anna Majer et al	https://www.gisaid.org	?	?	16/10/2020
Canada/MB-NML-1029/2020	ncov	EPI_ISL_582393	?	2020-07-30	North America	Canada	Manitoba		North America	Canada	Manitoba	genome	29735	Human	?	Female	20B	C.8	GR	Cadham Provincial Laboratory	National Microbiology Laboratory (NML)	Anna Majer et al	https://www.gisaid.org	?	?	16/10/2020
Canada/MB-NML-1030/2020	ncov	EPI_ISL_582394	?	2020-03-27	North America	Canada	Manitoba		North America	Canada	Manitoba	genome	29735	Human	?	Male	20A	B.1	G	Cadham Provincial Laboratory	National Microbiology Laboratory (NML)	Anna Majer et al	https://www.gisaid.org	?	?	16/10/2020
Canada/MB-NML-1033/2020	ncov	EPI_ISL_582395	?	2020-07-19	North America	Canada	Manitoba		North America	Canada	Manitoba	genome	29735	Human	?	Female	20B	B.1.1.35	GR	Cadham Provincial Laboratory	National Microbiology Laboratory (NML)	Anna Majer et al	https://www.gisaid.org	?	?	16/10/2020
Canada/MB-NML-1034/2020	ncov	EPI_ISL_582396	?	2020-07-17	North America	Canada	Manitoba		North America	Canada	Manitoba	genome	29735	Human	?	Male	20B	B.1.1.35	GR	Cadham Provincial Laboratory	National Microbiology Laboratory (NML)	Anna Majer et al	https://www.gisaid.org	?	?	16/10/2020
Canada/MB-NML-1035/2020	ncov	EPI_ISL_582397	?	2020-07-17	North America	Canada	Manitoba		North America	Canada	Manitoba	genome	29735	Human	?	Female	20B	B.1.1.35	GR	Cadham Provincial Laboratory	National Microbiology Laboratory (NML)	Anna Majer et al	https://www.gisaid.org	?	?	16/10/2020
Canada/MB-NML-1038/2020	ncov	EPI_ISL_582399	?	2020-07-28	North America	Canada	Manitoba		North America	Canada	Manitoba	genome	29735	Human	?	Male	20C	B.1	GH	Cadham Provincial Laboratory	National Microbiology Laboratory (NML)	Anna Majer et al	https://www.gisaid.org	?	?	16/10/2020
Canada/MB-NML-1039/2020	ncov	EPI_ISL_582400	?	2020-03-30	North America	Canada	Manitoba		North America	Canada	Manitoba	genome	29735	Human	?	Male	19B	A.1	S	Cadham Provincial Laboratory	National Microbiology Laboratory (NML)	Anna Majer et al	https://www.gisaid.org	?	?	16/10/2020
Canada/MB-NML-1041/2020	ncov	EPI_ISL_582401	?	2020-04-28	North America	Canada	Manitoba		North America	Canada	Manitoba	genome	29735	Human	?	Male	20B	B.1.1.55	GR	Cadham Provincial Laboratory	National Microbiology Laboratory (NML)	Anna Majer et al	https://www.gisaid.org	?	?	16/10/2020
Canada/MB-NML-1042/2020	ncov	EPI_ISL_582402	?	2020-07-17	North America	Canada	Manitoba		North America	Canada	Manitoba	genome	29735	Human	?	Female	20B	B.1.1.35	GR	Cadham Provincial Laboratory	National Microbiology Laboratory (NML)	Anna Majer et al	https://www.gisaid.org	?	?	16/10/2020
Canada/MB-NML-1043/2020	ncov	EPI_ISL_582403	?	2020-07-17	North America	Canada	Manitoba		North America	Canada	Manitoba	genome	29735	Human	?	Female	20B	B.1.1.35	GR	Cadham Provincial Laboratory	National Microbiology Laboratory (NML)	Anna Majer et al	https://www.gisaid.org	?	?	16/10/2020
Canada/MB-NML-1044/2020	ncov	EPI_ISL_582404	?	2020-07-17	North America	Canada	Manitoba		North America	Canada	Manitoba	genome	29735	Human	?	Female	20B	B.1.1.35	GR	Cadham Provincial Laboratory	National Microbiology Laboratory (NML)	Anna Majer et al	https://www.gisaid.org	?	?	16/10/2020
Canada/MB-NML-1045/2020	ncov	EPI_ISL_582405	?	2020-07-29	North America	Canada	Manitoba		North America	Canada	Manitoba	genome	29735	Human	?	Male	20A	B.1.36.8	GH	Cadham Provincial Laboratory	National Microbiology Laboratory (NML)	Anna Majer et al	https://www.gisaid.org	?	?	16/10/2020
Canada/MB-NML-1046/2020	ncov	EPI_ISL_582406	?	2020-07-30	North America	Canada	Manitoba		North America	Canada	Manitoba	genome	29735	Human	?	Female	20C	B.1.369	GH	Cadham Provincial Laboratory	National Microbiology Laboratory (NML)	Anna Majer et al	https://www.gisaid.org	?	?	16/10/2020
Canada/MB-NML-1048/2020	ncov	EPI_ISL_582407	?	2020-04-18	North America	Canada	Manitoba		North America	Canada	Manitoba	genome	29735	Human	?	Male	20C	B.1	GH	Cadham Provincial Laboratory	National Microbiology Laboratory (NML)	Anna Majer et al	https://www.gisaid.org	?	?	16/10/2020
Canada/MB-NML-1049/2020	ncov	EPI_ISL_582408	?	2020-04-25	North America	Canada	Manitoba		North America	Canada	Manitoba	genome	29735	Human	?	Male	20C	B.1	GH	Cadham Provincial Laboratory	National Microbiology Laboratory (NML)	Anna Majer et al	https://www.gisaid.org	?	?	16/10/2020
Canada/MB-NML-1050/2020	ncov	EPI_ISL_582409	?	2020-07-17	North America	Canada	Manitoba		North America	Canada	Manitoba	genome	29735	Human	?	Female	20B	B.1.1.35	GR	Cadham Provincial Laboratory	National Microbiology Laboratory (NML)	Anna Majer et al	https://www.gisaid.org	?	?	16/10/2020
Canada/MB-NML-1051/2020	ncov	EPI_ISL_582410	?	2020-07-17	North America	Canada	Manitoba		North America	Canada	Manitoba	genome	29735	Human	?	Female	20B	B.1.1.35	GR	Cadham Provincial Laboratory	National Microbiology Laboratory (NML)	Anna Majer et al	https://www.gisaid.org	?	?	16/10/2020
Canada/MB-NML-1052/2020	ncov	EPI_ISL_582411	?	2020-07-17	North America	Canada	Manitoba		North America	Canada	Manitoba	genome	29735	Human	?	Female	20B	B.1.1.35	GR	Cadham Provincial Laboratory	National Microbiology Laboratory (NML)	Anna Majer et al	https://www.gisaid.org	?	?	16/10/2020
Canada/MB-NML-1053/2020	ncov	EPI_ISL_582412	?	2020-07-29	North America	Canada	Manitoba		North America	Canada	Manitoba	genome	29735	Human	?	Female	20A	B.1.36	GH	Cadham Provincial Laboratory	National Microbiology Laboratory (NML)	Anna Majer et al	https://www.gisaid.org	?	?	16/10/2020
Canada/MB-NML-1054/2020	ncov	EPI_ISL_582413	?	2020-03-22	North America	Canada	Manitoba		North America	Canada	Manitoba	genome	29735	Human	?	Male	20C	B.1	GH	Cadham Provincial Laboratory	National Microbiology Laboratory (NML)	Anna Majer et al	https://www.gisaid.org	?	?	16/10/2020
Canada/MB-NML-1055/2020	ncov	EPI_ISL_582414	?	2020-07-30	North America	Canada	Manitoba		North America	Canada	Manitoba	genome	29735	Human	?	Female	20C	B.1.26	GH	Cadham Provincial Laboratory	National Microbiology Laboratory (NML)	Anna Majer et al	https://www.gisaid.org	?	?	16/10/2020
Canada/MB-NML-1060/2020	ncov	EPI_ISL_582416	?	2020-08-05	North America	Canada	Manitoba		North America	Canada	Manitoba	genome	29735	Human	?	Male	20A	B.1.36	GH	Cadham Provincial Laboratory	National Microbiology Laboratory (NML)	Anna Majer et al	https://www.gisaid.org	?	?	16/10/2020
Canada/MB-NML-1061/2020	ncov	EPI_ISL_582417	?	2020-08-07	North America	Canada	Manitoba		North America	Canada	Manitoba	genome	29735	Human	?	Male	20A	B.1.36.8	GH	Cadham Provincial Laboratory	National Microbiology Laboratory (NML)	Anna Majer et al	https://www.gisaid.org	?	?	16/10/2020
Canada/MB-NML-1063/2020	ncov	EPI_ISL_582418	?	2020-08-05	North America	Canada	Manitoba		North America	Canada	Manitoba	genome	29735	Human	?	Male	20A	B.1.279	GH	Cadham Provincial Laboratory	National Microbiology Laboratory (NML)	Anna Majer et al	https://www.gisaid.org	?	?	16/10/2020
Canada/MB-NML-1064/2020	ncov	EPI_ISL_582419	?	2020-08-06	North America	Canada	Manitoba		North America	Canada	Manitoba	genome	29735	Human	?	Female	20B	C.8	GR	Cadham Provincial Laboratory	National Microbiology Laboratory (NML)	Anna Majer et al	https://www.gisaid.org	?	?	16/10/2020
Canada/MB-NML-1065/2020	ncov	EPI_ISL_582420	?	2020-08-05	North America	Canada	Manitoba		North America	Canada	Manitoba	genome	29735	Human	?	Female	20A	B.1	GH	Cadham Provincial Laboratory	National Microbiology Laboratory (NML)	Anna Majer et al	https://www.gisaid.org	?	?	16/10/2020
Canada/MB-NML-1067/2020	ncov	EPI_ISL_582422	?	2020-08-07	North America	Canada	Manitoba		North America	Canada	Manitoba	genome	29735	Human	?	Female	20B	C.8	GR	Cadham Provincial Laboratory	National Microbiology Laboratory (NML)	Anna Majer et al	https://www.gisaid.org	?	?	16/10/2020
Canada/MB-NML-1069/2020	ncov	EPI_ISL_582423	?	2020-07-20	North America	Canada	Manitoba		North America	Canada	Manitoba	genome	29735	Human	?	Male	20B	B.1.1.35	GR	Cadham Provincial Laboratory	National Microbiology Laboratory (NML)	Anna Majer et al	https://www.gisaid.org	?	?	16/10/2020
Canada/MB-NML-1070/2020	ncov	EPI_ISL_582424	?	2020-08-04	North America	Canada	Manitoba		North America	Canada	Manitoba	genome	29735	Human	?	Female	20A	B.1.36	GH	Cadham Provincial Laboratory	National Microbiology Laboratory (NML)	Anna Majer et al	https://www.gisaid.org	?	?	16/10/2020
Canada/MB-NML-1071/2020	ncov	EPI_ISL_582425	?	2020-08-06	North America	Canada	Manitoba		North America	Canada	Manitoba	genome	29735	Human	?	Male	20B	B.1.1.35	GR	Cadham Provincial Laboratory	National Microbiology Laboratory (NML)	Anna Majer et al	https://www.gisaid.org	?	?	16/10/2020
Canada/MB-NML-1073/2020	ncov	EPI_ISL_582426	?	2020-08-04	North America	Canada	Manitoba		North America	Canada	Manitoba	genome	29735	Human	?	Female	20B	B.1.1	GR	Cadham Provincial Laboratory	National Microbiology Laboratory (NML)	Anna Majer et al	https://www.gisaid.org	?	?	16/10/2020
Canada/MB-NML-1075/2020	ncov	EPI_ISL_582427	?	2020-08-07	North America	Canada	Manitoba		North America	Canada	Manitoba	genome	29735	Human	?	Male	20B	C.8	GR	Cadham Provincial Laboratory	National Microbiology Laboratory (NML)	Anna Majer et al	https://www.gisaid.org	?	?	16/10/2020
Canada/MB-NML-1076/2020	ncov	EPI_ISL_582428	?	2020-08-05	North America	Canada	Manitoba		North America	Canada	Manitoba	genome	29735	Human	?	Male	20A	B.1.36	GH	Cadham Provincial Laboratory	National Microbiology Laboratory (NML)	Anna Majer et al	https://www.gisaid.org	?	?	16/10/2020
Canada/MB-NML-1077/2020	ncov	EPI_ISL_582429	?	2020-08-04	North America	Canada	Manitoba		North America	Canada	Manitoba	genome	29735	Human	?	Male	20A	B.1.36	GH	Cadham Provincial Laboratory	National Microbiology Laboratory (NML)	Anna Majer et al	https://www.gisaid.org	?	?	16/10/2020
Canada/MB-NML-1078/2020	ncov	EPI_ISL_582430	?	2020-08-04	North America	Canada	Manitoba		North America	Canada	Manitoba	genome	29735	Human	?	Male	20A	B.1.36	GH	Cadham Provincial Laboratory	National Microbiology Laboratory (NML)	Anna Majer et al	https://www.gisaid.org	?	?	16/10/2020
Canada/MB-NML-1079/2020	ncov	EPI_ISL_582431	?	2020-08-03	North America	Canada	Manitoba		North America	Canada	Manitoba	genome	29735	Human	?	Female	20B	B.1.1.35	GR	Cadham Provincial Laboratory	National Microbiology Laboratory (NML)	Anna Majer et al	https://www.gisaid.org	?	?	16/10/2020
Canada/MB-NML-1080/2020	ncov	EPI_ISL_582432	?	2020-08-04	North America	Canada	Manitoba		North America	Canada	Manitoba	genome	29735	Human	?	Male	20A	B.1.36	GH	Cadham Provincial Laboratory	National Microbiology Laboratory (NML)	Anna Majer et al	https://www.gisaid.org	?	?	16/10/2020
Canada/MB-NML-1082/2020	ncov	EPI_ISL_582433	?	2020-08-06	North America	Canada	Manitoba		North America	Canada	Manitoba	genome	29735	Human	?	Female	20B	C.8	GR	Cadham Provincial Laboratory	National Microbiology Laboratory (NML)	Anna Majer et al	https://www.gisaid.org	?	?	16/10/2020
Canada/MB-NML-1083/2020	ncov	EPI_ISL_582434	?	2020-08-05	North America	Canada	Manitoba		North America	Canada	Manitoba	genome	29735	Human	?	Male	20A	B.1.36	GH	Cadham Provincial Laboratory	National Microbiology Laboratory (NML)	Anna Majer et al	https://www.gisaid.org	?	?	16/10/2020
Canada/MB-NML-1085/2020	ncov	EPI_ISL_582435	?	2020-08-08	North America	Canada	Manitoba		North America	Canada	Manitoba	genome	29735	Human	?	Male	20A	B.1.36	GH	Cadham Provincial Laboratory	National Microbiology Laboratory (NML)	Anna Majer et al	https://www.gisaid.org	?	?	16/10/2020
Canada/MB-NML-1086/2020	ncov	EPI_ISL_582436	?	2020-08-06	North America	Canada	Manitoba		North America	Canada	Manitoba	genome	29735	Human	?	Male	20B	C.8	GR	Cadham Provincial Laboratory	National Microbiology Laboratory (NML)	Anna Majer et al	https://www.gisaid.org	?	?	16/10/2020
Canada/MB-NML-1087/2020	ncov	EPI_ISL_582437	?	2020-08-09	North America	Canada	Manitoba		North America	Canada	Manitoba	genome	29735	Human	?	Female	20B	C.8	GR	Cadham Provincial Laboratory	National Microbiology Laboratory (NML)	Anna Majer et al	https://www.gisaid.org	?	?	16/10/2020
Canada/MB-NML-1089/2020	ncov	EPI_ISL_582438	?	2020-07-23	North America	Canada	Manitoba		North America	Canada	Manitoba	genome	29735	Human	?	Male	20B	B.1.1.35	GR	Cadham Provincial Laboratory	National Microbiology Laboratory (NML)	Anna Majer et al	https://www.gisaid.org	?	?	16/10/2020
Canada/MB-NML-1090/2020	ncov	EPI_ISL_582439	?	2020-08-05	North America	Canada	Manitoba		North America	Canada	Manitoba	genome	29735	Human	?	Male	20B	C.8	GR	Cadham Provincial Laboratory	National Microbiology Laboratory (NML)	Anna Majer et al	https://www.gisaid.org	?	?	16/10/2020
Canada/MB-NML-1091/2020	ncov	EPI_ISL_582440	?	2020-08-04	North America	Canada	Manitoba		North America	Canada	Manitoba	genome	29735	Human	?	Male	20A	B.1.36.8	G	Cadham Provincial Laboratory	National Microbiology Laboratory (NML)	Anna Majer et al	https://www.gisaid.org	?	?	16/10/2020
Canada/MB-NML-1092/2020	ncov	EPI_ISL_582441	?	2020-08-04	North America	Canada	Manitoba		North America	Canada	Manitoba	genome	29732	Human	?	Male	20A	B.1.36	GH	Cadham Provincial Laboratory	National Microbiology Laboratory (NML)	Anna Majer et al	https://www.gisaid.org	?	?	16/10/2020
Canada/MB-NML-1093/2020	ncov	EPI_ISL_582442	?	2020-08-04	North America	Canada	Manitoba		North America	Canada	Manitoba	genome	29735	Human	?	Male	20B	B.1.1.35	GR	Cadham Provincial Laboratory	National Microbiology Laboratory (NML)	Anna Majer et al	https://www.gisaid.org	?	?	16/10/2020
Canada/MB-NML-1096/2020	ncov	EPI_ISL_582443	?	2020-08-04	North America	Canada	Manitoba		North America	Canada	Manitoba	genome	29735	Human	?	Male	20A	B.1.36	GH	Cadham Provincial Laboratory	National Microbiology Laboratory (NML)	Anna Majer et al	https://www.gisaid.org	?	?	16/10/2020
Canada/MB-NML-1100/2020	ncov	EPI_ISL_582445	?	2020-08-05	North America	Canada	Manitoba		North America	Canada	Manitoba	genome	29735	Human	?	Female	20A	B.1.36.8	GH	Cadham Provincial Laboratory	National Microbiology Laboratory (NML)	Anna Majer et al	https://www.gisaid.org	?	?	16/10/2020
Canada/MB-NML-1101/2020	ncov	EPI_ISL_582446	?	2020-08-03	North America	Canada	Manitoba		North America	Canada	Manitoba	genome	29735	Human	?	Female	20A	B.1.36.8	GH	Cadham Provincial Laboratory	National Microbiology Laboratory (NML)	Anna Majer et al	https://www.gisaid.org	?	?	16/10/2020
Canada/MB-NML-1102/2020	ncov	EPI_ISL_582447	?	2020-08-06	North America	Canada	Manitoba		North America	Canada	Manitoba	genome	29735	Human	?	Female	20A	B.1.36	GH	Cadham Provincial Laboratory	National Microbiology Laboratory (NML)	Anna Majer et al	https://www.gisaid.org	?	?	16/10/2020
Canada/MB-NML-1104/2020	ncov	EPI_ISL_582448	?	2020-08-05	North America	Canada	Manitoba		North America	Canada	Manitoba	genome	29735	Human	?	Male	20A	B.1.36	GH	Cadham Provincial Laboratory	National Microbiology Laboratory (NML)	Anna Majer et al	https://www.gisaid.org	?	?	16/10/2020
Canada/MB-NML-1107/2020	ncov	EPI_ISL_582449	?	2020-08-04	North America	Canada	Manitoba		North America	Canada	Manitoba	genome	29735	Human	?	Male	20B	B.1.1.35	GR	Cadham Provincial Laboratory	National Microbiology Laboratory (NML)	Anna Majer et al	https://www.gisaid.org	?	?	16/10/2020
Canada/MB-NML-1110/2020	ncov	EPI_ISL_582450	?	2020-08-04	North America	Canada	Manitoba		North America	Canada	Manitoba	genome	29735	Human	?	Male	20A	B.1.36	GH	Cadham Provincial Laboratory	National Microbiology Laboratory (NML)	Anna Majer et al	https://www.gisaid.org	?	?	16/10/2020
Canada/MB-NML-1111/2020	ncov	EPI_ISL_582451	?	2020-08-04	North America	Canada	Manitoba		North America	Canada	Manitoba	genome	29735	Human	?	Male	20B	B.1.1.1	GR	Cadham Provincial Laboratory	National Microbiology Laboratory (NML)	Anna Majer et al	https://www.gisaid.org	?	?	16/10/2020
Canada/MB-NML-1112/2020	ncov	EPI_ISL_582452	?	2020-08-05	North America	Canada	Manitoba		North America	Canada	Manitoba	genome	29735	Human	?	Male	20A	B.1.36	GH	Cadham Provincial Laboratory	National Microbiology Laboratory (NML)	Anna Majer et al	https://www.gisaid.org	?	?	16/10/2020
Canada/MB-NML-1116/2020	ncov	EPI_ISL_582453	?	2020-08-04	North America	Canada	Manitoba		North America	Canada	Manitoba	genome	29735	Human	?	Male	20A	B.1.36.8	GH	Cadham Provincial Laboratory	National Microbiology Laboratory (NML)	Anna Majer et al	https://www.gisaid.org	?	?	16/10/2020
Canada/MB-NML-1117/2020	ncov	EPI_ISL_582454	?	2020-08-04	North America	Canada	Manitoba		North America	Canada	Manitoba	genome	29735	Human	?	Female	20B	C.8	GR	Cadham Provincial Laboratory	National Microbiology Laboratory (NML)	Anna Majer et al	https://www.gisaid.org	?	?	16/10/2020
Canada/MB-NML-1119/2020	ncov	EPI_ISL_582455	?	2020-08-03	North America	Canada	Manitoba		North America	Canada	Manitoba	genome	29735	Human	?	Female	20A	B.1.36.8	GH	Cadham Provincial Laboratory	National Microbiology Laboratory (NML)	Anna Majer et al	https://www.gisaid.org	?	?	16/10/2020
Canada/MB-NML-1121/2020	ncov	EPI_ISL_582456	?	2020-08-04	North America	Canada	Manitoba		North America	Canada	Manitoba	genome	29735	Human	?	Male	20B	B.1.1	GR	Cadham Provincial Laboratory	National Microbiology Laboratory (NML)	Anna Majer et al	https://www.gisaid.org	?	?	16/10/2020
Canada/MB-NML-1122/2020	ncov	EPI_ISL_582457	?	2020-08-03	North America	Canada	Manitoba		North America	Canada	Manitoba	genome	29732	Human	?	Female	20A	B.1.36	GH	Cadham Provincial Laboratory	National Microbiology Laboratory (NML)	Anna Majer et al	https://www.gisaid.org	?	?	16/10/2020
Canada/MB-NML-1124/2020	ncov	EPI_ISL_582458	?	2020-08-04	North America	Canada	Manitoba		North America	Canada	Manitoba	genome	29735	Human	?	Male	20A	B.1.36	GH	Cadham Provincial Laboratory	National Microbiology Laboratory (NML)	Anna Majer et al	https://www.gisaid.org	?	?	16/10/2020
Canada/MB-NML-1125/2020	ncov	EPI_ISL_582459	?	2020-08-04	North America	Canada	Manitoba		North America	Canada	Manitoba	genome	29735	Human	?	Female	20A	B.1.36	GH	Cadham Provincial Laboratory	National Microbiology Laboratory (NML)	Anna Majer et al	https://www.gisaid.org	?	?	16/10/2020
Canada/MB-NML-1128/2020	ncov	EPI_ISL_582460	?	2020-08-03	North America	Canada	Manitoba		North America	Canada	Manitoba	genome	29735	Human	?	Male	20A	B.1.36	GH	Cadham Provincial Laboratory	National Microbiology Laboratory (NML)	Anna Majer et al	https://www.gisaid.org	?	?	16/10/2020
Canada/MB-NML-1130/2020	ncov	EPI_ISL_582461	?	2020-08-03	North America	Canada	Manitoba		North America	Canada	Manitoba	genome	29732	Human	?	Male	20A	B.1.36	GH	Cadham Provincial Laboratory	National Microbiology Laboratory (NML)	Anna Majer et al	https://www.gisaid.org	?	?	16/10/2020
Canada/MB-NML-1131/2020	ncov	EPI_ISL_582462	?	2020-08-03	North America	Canada	Manitoba		North America	Canada	Manitoba	genome	29735	Human	?	Female	20B	B.1.1.35	GR	Cadham Provincial Laboratory	National Microbiology Laboratory (NML)	Anna Majer et al	https://www.gisaid.org	?	?	16/10/2020
Canada/MB-NML-1132/2020	ncov	EPI_ISL_582463	?	2020-07-20	North America	Canada	Manitoba		North America	Canada	Manitoba	genome	29735	Human	?	Male	20B	C.8	GR	Cadham Provincial Laboratory	National Microbiology Laboratory (NML)	Anna Majer et al	https://www.gisaid.org	?	?	16/10/2020
Canada/MB-NML-1133/2020	ncov	EPI_ISL_582464	?	2020-07-21	North America	Canada	Manitoba		North America	Canada	Manitoba	genome	29735	Human	?	Female	20B	B.1.1.35	GR	Cadham Provincial Laboratory	National Microbiology Laboratory (NML)	Anna Majer et al	https://www.gisaid.org	?	?	16/10/2020
Canada/MB-NML-1134/2020	ncov	EPI_ISL_582465	?	2020-07-20	North America	Canada	Manitoba		North America	Canada	Manitoba	genome	29735	Human	?	Male	20C	B.1	GH	Cadham Provincial Laboratory	National Microbiology Laboratory (NML)	Anna Majer et al	https://www.gisaid.org	?	?	16/10/2020
Canada/MB-NML-1135/2020	ncov	EPI_ISL_582466	?	2020-07-20	North America	Canada	Manitoba		North America	Canada	Manitoba	genome	29735	Human	?	Female	20C	B.1	GH	Cadham Provincial Laboratory	National Microbiology Laboratory (NML)	Anna Majer et al	https://www.gisaid.org	?	?	16/10/2020
Canada/MB-NML-1136/2020	ncov	EPI_ISL_582467	?	2020-08-03	North America	Canada	Manitoba		North America	Canada	Manitoba	genome	29732	Human	?	Male	20A	B.1.36	GH	Cadham Provincial Laboratory	National Microbiology Laboratory (NML)	Anna Majer et al	https://www.gisaid.org	?	?	16/10/2020
Canada/MB-NML-1138/2020	ncov	EPI_ISL_582468	?	2020-07-20	North America	Canada	Manitoba		North America	Canada	Manitoba	genome	29735	Human	?	Female	20B	B.1.1.35	GR	Cadham Provincial Laboratory	National Microbiology Laboratory (NML)	Anna Majer et al	https://www.gisaid.org	?	?	16/10/2020
Canada/MB-NML-1139/2020	ncov	EPI_ISL_582469	?	2020-08-06	North America	Canada	Manitoba		North America	Canada	Manitoba	genome	29735	Human	?	Male	20A	B.1.36.8	GH	Cadham Provincial Laboratory	National Microbiology Laboratory (NML)	Anna Majer et al	https://www.gisaid.org	?	?	16/10/2020
Canada/MB-NML-1140/2020	ncov	EPI_ISL_582470	?	2020-08-03	North America	Canada	Manitoba		North America	Canada	Manitoba	genome	29732	Human	?	Female	20A	B.1.36	GH	Cadham Provincial Laboratory	National Microbiology Laboratory (NML)	Anna Majer et al	https://www.gisaid.org	?	?	16/10/2020
Canada/MB-NML-1141/2020	ncov	EPI_ISL_582471	?	2020-08-03	North America	Canada	Manitoba		North America	Canada	Manitoba	genome	29735	Human	?	Male	20A	B.1.36	GH	Cadham Provincial Laboratory	National Microbiology Laboratory (NML)	Anna Majer et al	https://www.gisaid.org	?	?	16/10/2020
Canada/MB-NML-1142/2020	ncov	EPI_ISL_582472	?	2020-08-03	North America	Canada	Manitoba		North America	Canada	Manitoba	genome	29732	Human	?	Female	20A	B.1.36	GH	Cadham Provincial Laboratory	National Microbiology Laboratory (NML)	Anna Majer et al	https://www.gisaid.org	?	?	16/10/2020
Canada/MB-NML-1144/2020	ncov	EPI_ISL_582473	?	2020-08-04	North America	Canada	Manitoba		North America	Canada	Manitoba	genome	29735	Human	?	Male	20B	B.1.1.35	GR	Cadham Provincial Laboratory	National Microbiology Laboratory (NML)	Anna Majer et al	https://www.gisaid.org	?	?	16/10/2020
Canada/MB-NML-1146/2020	ncov	EPI_ISL_582474	?	2020-07-22	North America	Canada	Manitoba		North America	Canada	Manitoba	genome	29735	Human	?	Female	20B	B.1.1.35	GR	Cadham Provincial Laboratory	National Microbiology Laboratory (NML)	Anna Majer et al	https://www.gisaid.org	?	?	16/10/2020
Canada/MB-NML-1147/2020	ncov	EPI_ISL_582475	?	2020-07-21	North America	Canada	Manitoba		North America	Canada	Manitoba	genome	29735	Human	?	Male	20B	B.1.1.35	GR	Cadham Provincial Laboratory	National Microbiology Laboratory (NML)	Anna Majer et al	https://www.gisaid.org	?	?	16/10/2020
Canada/MB-NML-1148/2020	ncov	EPI_ISL_582476	?	2020-07-22	North America	Canada	Manitoba		North America	Canada	Manitoba	genome	29735	Human	?	Female	20B	B.1.1.35	GR	Cadham Provincial Laboratory	National Microbiology Laboratory (NML)	Anna Majer et al	https://www.gisaid.org	?	?	16/10/2020
Canada/MB-NML-1150/2020	ncov	EPI_ISL_582477	?	2020-07-19	North America	Canada	Manitoba		North America	Canada	Manitoba	genome	29735	Human	?	Female	19A	B.4	O	Cadham Provincial Laboratory	National Microbiology Laboratory (NML)	Anna Majer et al	https://www.gisaid.org	?	?	16/10/2020
Canada/MB-NML-1152/2020	ncov	EPI_ISL_582478	?	2020-08-01	North America	Canada	Manitoba		North America	Canada	Manitoba	genome	29735	Human	?	Male	20A	B.1.36	GH	Cadham Provincial Laboratory	National Microbiology Laboratory (NML)	Anna Majer et al	https://www.gisaid.org	?	?	16/10/2020
Canada/MB-NML-1153/2020	ncov	EPI_ISL_582479	?	2020-07-31	North America	Canada	Manitoba		North America	Canada	Manitoba	genome	29735	Human	?	Male	20A	B.1.36	GH	Cadham Provincial Laboratory	National Microbiology Laboratory (NML)	Anna Majer et al	https://www.gisaid.org	?	?	16/10/2020
Canada/MB-NML-1154/2020	ncov	EPI_ISL_582480	?	2020-07-31	North America	Canada	Manitoba		North America	Canada	Manitoba	genome	29735	Human	?	Female	20A	B.1.36.8	GH	Cadham Provincial Laboratory	National Microbiology Laboratory (NML)	Anna Majer et al	https://www.gisaid.org	?	?	16/10/2020
Canada/MB-NML-1155/2020	ncov	EPI_ISL_582481	?	2020-08-03	North America	Canada	Manitoba		North America	Canada	Manitoba	genome	29735	Human	?	Male	20A	B.1.36	GH	Cadham Provincial Laboratory	National Microbiology Laboratory (NML)	Anna Majer et al	https://www.gisaid.org	?	?	16/10/2020
Canada/MB-NML-1156/2020	ncov	EPI_ISL_582482	?	2020-08-03	North America	Canada	Manitoba		North America	Canada	Manitoba	genome	29735	Human	?	Male	20A	B.1.36	GH	Cadham Provincial Laboratory	National Microbiology Laboratory (NML)	Anna Majer et al	https://www.gisaid.org	?	?	16/10/2020
Canada/MB-NML-1157/2020	ncov	EPI_ISL_582483	?	2020-08-03	North America	Canada	Manitoba		North America	Canada	Manitoba	genome	29735	Human	?	Male	20A	B.1.36	GH	Cadham Provincial Laboratory	National Microbiology Laboratory (NML)	Anna Majer et al	https://www.gisaid.org	?	?	16/10/2020
Canada/MB-NML-1162/2020	ncov	EPI_ISL_582484	?	2020-07-24	North America	Canada	Manitoba		North America	Canada	Manitoba	genome	29735	Human	?	Male	20B	C.8	GR	Cadham Provincial Laboratory	National Microbiology Laboratory (NML)	Anna Majer et al	https://www.gisaid.org	?	?	16/10/2020
Canada/MB-NML-1164/2020	ncov	EPI_ISL_582485	?	2020-07-24	North America	Canada	Manitoba		North America	Canada	Manitoba	genome	29735	Human	?	Male	20B	B.1.1.35	GR	Cadham Provincial Laboratory	National Microbiology Laboratory (NML)	Anna Majer et al	https://www.gisaid.org	?	?	16/10/2020
Canada/MB-NML-1165/2020	ncov	EPI_ISL_582486	?	2020-07-22	North America	Canada	Manitoba		North America	Canada	Manitoba	genome	29735	Human	?	Male	20B	B.1.1.226	GR	Cadham Provincial Laboratory	National Microbiology Laboratory (NML)	Anna Majer et al	https://www.gisaid.org	?	?	16/10/2020
Canada/MB-NML-1166/2020	ncov	EPI_ISL_582487	?	2020-07-21	North America	Canada	Manitoba		North America	Canada	Manitoba	genome	29735	Human	?	Male	20C	B.1.119	GH	Cadham Provincial Laboratory	National Microbiology Laboratory (NML)	Anna Majer et al	https://www.gisaid.org	?	?	16/10/2020
Canada/MB-NML-1167/2020	ncov	EPI_ISL_582488	?	2020-08-03	North America	Canada	Manitoba		North America	Canada	Manitoba	genome	29735	Human	?	Male	20B	B.1.1.35	GR	Cadham Provincial Laboratory	National Microbiology Laboratory (NML)	Anna Majer et al	https://www.gisaid.org	?	?	16/10/2020
Canada/MB-NML-1168/2020	ncov	EPI_ISL_582489	?	2020-08-03	North America	Canada	Manitoba		North America	Canada	Manitoba	genome	29735	Human	?	Female	20A	B.1.36	GH	Cadham Provincial Laboratory	National Microbiology Laboratory (NML)	Anna Majer et al	https://www.gisaid.org	?	?	16/10/2020
Canada/MB-NML-1169/2020	ncov	EPI_ISL_582490	?	2020-08-03	North America	Canada	Manitoba		North America	Canada	Manitoba	genome	29735	Human	?	Female	20C	B.1.26	GH	Cadham Provincial Laboratory	National Microbiology Laboratory (NML)	Anna Majer et al	https://www.gisaid.org	?	?	16/10/2020
Canada/MB-NML-1170/2020	ncov	EPI_ISL_582491	?	2020-08-03	North America	Canada	Manitoba		North America	Canada	Manitoba	genome	29735	Human	?	Female	20C	B.1.369	GH	Cadham Provincial Laboratory	National Microbiology Laboratory (NML)	Anna Majer et al	https://www.gisaid.org	?	?	16/10/2020
Canada/MB-NML-1171/2020	ncov	EPI_ISL_582492	?	2020-08-03	North America	Canada	Manitoba		North America	Canada	Manitoba	genome	29735	Human	?	Male	20A	B.1.36	GH	Cadham Provincial Laboratory	National Microbiology Laboratory (NML)	Anna Majer et al	https://www.gisaid.org	?	?	16/10/2020
Canada/MB-NML-1174/2020	ncov	EPI_ISL_582493	?	2020-07-23	North America	Canada	Manitoba		North America	Canada	Manitoba	genome	29735	Human	?	Female	20A	B.1	G	Cadham Provincial Laboratory	National Microbiology Laboratory (NML)	Anna Majer et al	https://www.gisaid.org	?	?	16/10/2020
Canada/MB-NML-1176/2020	ncov	EPI_ISL_582494	?	2020-07-03	North America	Canada	Manitoba		North America	Canada	Manitoba	genome	29735	Human	?	Female	20A	B.1.36	GH	Cadham Provincial Laboratory	National Microbiology Laboratory (NML)	Anna Majer et al	https://www.gisaid.org	?	?	16/10/2020
Canada/MB-NML-1178/2020	ncov	EPI_ISL_582495	?	2020-08-03	North America	Canada	Manitoba		North America	Canada	Manitoba	genome	29732	Human	?	Male	20A	B.1.36	GH	Cadham Provincial Laboratory	National Microbiology Laboratory (NML)	Anna Majer et al	https://www.gisaid.org	?	?	16/10/2020
Canada/MB-NML-1179/2020	ncov	EPI_ISL_582496	?	2020-07-24	North America	Canada	Manitoba		North America	Canada	Manitoba	genome	29735	Human	?	Male	20B	B.1.1	GR	Cadham Provincial Laboratory	National Microbiology Laboratory (NML)	Anna Majer et al	https://www.gisaid.org	?	?	16/10/2020
Canada/MB-NML-1180/2020	ncov	EPI_ISL_582497	?	2020-07-28	North America	Canada	Manitoba		North America	Canada	Manitoba	genome	29735	Human	?	Male	20B	C.8	GR	Cadham Provincial Laboratory	National Microbiology Laboratory (NML)	Anna Majer et al	https://www.gisaid.org	?	?	16/10/2020
Canada/MB-NML-1182/2020	ncov	EPI_ISL_582498	?	2020-07-28	North America	Canada	Manitoba		North America	Canada	Manitoba	genome	29735	Human	?	Male	20A	B.1	G	Cadham Provincial Laboratory	National Microbiology Laboratory (NML)	Anna Majer et al	https://www.gisaid.org	?	?	16/10/2020
Canada/MB-NML-1183/2020	ncov	EPI_ISL_582499	?	2020-07-28	North America	Canada	Manitoba		North America	Canada	Manitoba	genome	29735	Human	?	Female	20B	B.1.1.35	GR	Cadham Provincial Laboratory	National Microbiology Laboratory (NML)	Anna Majer et al	https://www.gisaid.org	?	?	16/10/2020
Canada/MB-NML-1186/2020	ncov	EPI_ISL_582500	?	2020-08-10	North America	Canada	Manitoba		North America	Canada	Manitoba	genome	29735	Human	?	Female	20A	B.1.36.8	GH	Cadham Provincial Laboratory	National Microbiology Laboratory (NML)	Anna Majer et al	https://www.gisaid.org	?	?	16/10/2020
Canada/MB-NML-1187/2020	ncov	EPI_ISL_582501	?	2020-08-10	North America	Canada	Manitoba		North America	Canada	Manitoba	genome	29735	Human	?	Female	20A	B.1.36	GH	Cadham Provincial Laboratory	National Microbiology Laboratory (NML)	Anna Majer et al	https://www.gisaid.org	?	?	16/10/2020
Canada/MB-NML-1188/2020	ncov	EPI_ISL_582502	?	2020-08-10	North America	Canada	Manitoba		North America	Canada	Manitoba	genome	29735	Human	?	Female	20A	B.1.36	GH	Cadham Provincial Laboratory	National Microbiology Laboratory (NML)	Anna Majer et al	https://www.gisaid.org	?	?	16/10/2020
Canada/MB-NML-1189/2020	ncov	EPI_ISL_582503	?	2020-08-08	North America	Canada	Manitoba		North America	Canada	Manitoba	genome	29735	Human	?	Female	20B	B.1.1.35	GR	Cadham Provincial Laboratory	National Microbiology Laboratory (NML)	Anna Majer et al	https://www.gisaid.org	?	?	16/10/2020
Canada/MB-NML-1190/2020	ncov	EPI_ISL_582504	?	2020-08-09	North America	Canada	Manitoba		North America	Canada	Manitoba	genome	29735	Human	?	Female	20A	B.1.240	G	Cadham Provincial Laboratory	National Microbiology Laboratory (NML)	Anna Majer et al	https://www.gisaid.org	?	?	16/10/2020
Canada/MB-NML-1191/2020	ncov	EPI_ISL_582505	?	2020-07-20	North America	Canada	Manitoba		North America	Canada	Manitoba	genome	29735	Human	?	Male	20B	B.1.1.35	GR	Cadham Provincial Laboratory	National Microbiology Laboratory (NML)	Anna Majer et al	https://www.gisaid.org	?	?	16/10/2020
Canada/MB-NML-1193/2020	ncov	EPI_ISL_582506	?	2020-04-09	North America	Canada	Manitoba		North America	Canada	Manitoba	genome	29735	Human	?	Female	19B	A.1	S	Cadham Provincial Laboratory	National Microbiology Laboratory (NML)	Anna Majer et al	https://www.gisaid.org	?	?	16/10/2020
Canada/MB-NML-1195/2020	ncov	EPI_ISL_582507	?	2020-04-25	North America	Canada	Manitoba		North America	Canada	Manitoba	genome	29735	Human	?	Male	20B	B.1.1.55	GR	Cadham Provincial Laboratory	National Microbiology Laboratory (NML)	Anna Majer et al	https://www.gisaid.org	?	?	16/10/2020
Canada/MB-NML-163/2020	ncov	EPI_ISL_582242	?	2020-03-31	North America	Canada	Manitoba		North America	Canada	Manitoba	genome	29735	Human	?	Female	19B	A.1	S	Cadham Provincial Laboratory	National Microbiology Laboratory (NML)	Anna Majer et al	https://www.gisaid.org	?	?	16/10/2020
Canada/MB-NML-166/2020	ncov	EPI_ISL_582243	?	2020-03-30	North America	Canada	Manitoba		North America	Canada	Manitoba	genome	29735	Human	?	Male	20A	B.1	G	Cadham Provincial Laboratory	National Microbiology Laboratory (NML)	Anna Majer et al	https://www.gisaid.org	?	?	16/10/2020
Canada/MB-NML-167/2020	ncov	EPI_ISL_582244	?	2020-03-31	North America	Canada	Manitoba		North America	Canada	Manitoba	genome	29735	Human	?	Male	19B	A.1	S	Cadham Provincial Laboratory	National Microbiology Laboratory (NML)	Anna Majer et al	https://www.gisaid.org	?	?	16/10/2020
Canada/MB-NML-168/2020	ncov	EPI_ISL_582245	?	2020-03-28	North America	Canada	Manitoba		North America	Canada	Manitoba	genome	29735	Human	?	Female	20A	B.1.5	G	Cadham Provincial Laboratory	National Microbiology Laboratory (NML)	Anna Majer et al	https://www.gisaid.org	?	?	16/10/2020
Canada/MB-NML-409/2020	ncov	EPI_ISL_582246	?	2020-03-22	North America	Canada	Manitoba		North America	Canada	Manitoba	genome	29735	Human	?	Female	20A	B.1	G	Cadham Provincial Laboratory	National Microbiology Laboratory (NML)	Anna Majer et al	https://www.gisaid.org	?	?	16/10/2020
Canada/MB-NML-410/2020	ncov	EPI_ISL_582247	?	2020-04-07	North America	Canada	Manitoba		North America	Canada	Manitoba	genome	29735	Human	?	Female	20A	B.1.74	G	Cadham Provincial Laboratory	National Microbiology Laboratory (NML)	Anna Majer et al	https://www.gisaid.org	?	?	16/10/2020
Canada/MB-NML-411/2020	ncov	EPI_ISL_582248	?	2020-04-07	North America	Canada	Manitoba		North America	Canada	Manitoba	genome	29726	Human	?	Male	20C	B.1	GH	Cadham Provincial Laboratory	National Microbiology Laboratory (NML)	Anna Majer et al	https://www.gisaid.org	?	?	16/10/2020
Canada/MB-NML-412/2020	ncov	EPI_ISL_582249	?	2020-04-07	North America	Canada	Manitoba		North America	Canada	Manitoba	genome	29735	Human	?	Male	20A	B.1.5	G	Cadham Provincial Laboratory	National Microbiology Laboratory (NML)	Anna Majer et al	https://www.gisaid.org	?	?	16/10/2020
Canada/MB-NML-415/2020	ncov	EPI_ISL_582251	?	2020-04-03	North America	Canada	Manitoba		North America	Canada	Manitoba	genome	29735	Human	?	Female	19B	A.1	S	Cadham Provincial Laboratory	National Microbiology Laboratory (NML)	Anna Majer et al	https://www.gisaid.org	?	?	16/10/2020
Canada/MB-NML-416/2020	ncov	EPI_ISL_582252	?	2020-04-02	North America	Canada	Manitoba		North America	Canada	Manitoba	genome	29735	Human	?	Female	19B	A.1	S	Cadham Provincial Laboratory	National Microbiology Laboratory (NML)	Anna Majer et al	https://www.gisaid.org	?	?	16/10/2020
Canada/MB-NML-418/2020	ncov	EPI_ISL_582253	?	2020-03-30	North America	Canada	Manitoba		North America	Canada	Manitoba	genome	29735	Human	?	Male	20A	B.1	G	Cadham Provincial Laboratory	National Microbiology Laboratory (NML)	Anna Majer et al	https://www.gisaid.org	?	?	16/10/2020
Canada/MB-NML-420/2020	ncov	EPI_ISL_582254	?	2020-03-29	North America	Canada	Manitoba		North America	Canada	Manitoba	genome	29735	Human	?	Male	20C	B.1	GH	Cadham Provincial Laboratory	National Microbiology Laboratory (NML)	Anna Majer et al	https://www.gisaid.org	?	?	16/10/2020
Canada/MB-NML-421/2020	ncov	EPI_ISL_582255	?	2020-03-29	North America	Canada	Manitoba		North America	Canada	Manitoba	genome	29735	Human	?	Male	19B	A.1	S	Cadham Provincial Laboratory	National Microbiology Laboratory (NML)	Anna Majer et al	https://www.gisaid.org	?	?	16/10/2020
Canada/MB-NML-422/2020	ncov	EPI_ISL_582256	?	2020-03-31	North America	Canada	Manitoba		North America	Canada	Manitoba	genome	29735	Human	?	Male	20B	B.1.1	GR	Cadham Provincial Laboratory	National Microbiology Laboratory (NML)	Anna Majer et al	https://www.gisaid.org	?	?	16/10/2020
Canada/MB-NML-423/2020	ncov	EPI_ISL_582257	?	2020-04-01	North America	Canada	Manitoba		North America	Canada	Manitoba	genome	29735	Human	?	Female	20C	B.1	GH	Cadham Provincial Laboratory	National Microbiology Laboratory (NML)	Anna Majer et al	https://www.gisaid.org	?	?	16/10/2020
Canada/MB-NML-425/2020	ncov	EPI_ISL_582258	?	2020-04-01	North America	Canada	Manitoba		North America	Canada	Manitoba	genome	29735	Human	?	Male	20C	B.1	GH	Cadham Provincial Laboratory	National Microbiology Laboratory (NML)	Anna Majer et al	https://www.gisaid.org	?	?	16/10/2020
Canada/MB-NML-426/2020	ncov	EPI_ISL_582259	?	2020-03-30	North America	Canada	Manitoba		North America	Canada	Manitoba	genome	29735	Human	?	Male	19A	B.6	G	Cadham Provincial Laboratory	National Microbiology Laboratory (NML)	Anna Majer et al	https://www.gisaid.org	?	?	16/10/2020
Canada/MB-NML-559/2020	ncov	EPI_ISL_582260	?	2020-03-23	North America	Canada	Manitoba		North America	Canada	Manitoba	genome	29735	Human	?	Female	19B	A.1	S	Cadham Provincial Laboratory	National Microbiology Laboratory (NML)	Anna Majer et al	https://www.gisaid.org	?	?	16/10/2020
Canada/MB-NML-560/2020	ncov	EPI_ISL_582261	?	2020-03-26	North America	Canada	Manitoba		North America	Canada	Manitoba	genome	29735	Human	?	Female	19B	A.1	S	Cadham Provincial Laboratory	National Microbiology Laboratory (NML)	Anna Majer et al	https://www.gisaid.org	?	?	16/10/2020
Canada/MB-NML-561/2020	ncov	EPI_ISL_582262	?	2020-04-28	North America	Canada	Manitoba		North America	Canada	Manitoba	genome	29732	Human	?	Male	20B	B.1.1.55	GR	Cadham Provincial Laboratory	National Microbiology Laboratory (NML)	Anna Majer et al	https://www.gisaid.org	?	?	16/10/2020
Canada/MB-NML-565/2020	ncov	EPI_ISL_582263	?	2020-05-03	North America	Canada	Manitoba		North America	Canada	Manitoba	genome	29735	Human	?	Female	20B	B.1.1.247	GR	Cadham Provincial Laboratory	National Microbiology Laboratory (NML)	Anna Majer et al	https://www.gisaid.org	?	?	16/10/2020
Canada/MB-NML-568/2020	ncov	EPI_ISL_582264	?	2020-03-26	North America	Canada	Manitoba		North America	Canada	Manitoba	genome	29735	Human	?	Female	20C	B.1	GH	Cadham Provincial Laboratory	National Microbiology Laboratory (NML)	Anna Majer et al	https://www.gisaid.org	?	?	16/10/2020
Canada/MB-NML-569/2020	ncov	EPI_ISL_582265	?	2020-03-27	North America	Canada	Manitoba		North America	Canada	Manitoba	genome	29735	Human	?	Male	20A	B.1	GH	Cadham Provincial Laboratory	National Microbiology Laboratory (NML)	Anna Majer et al	https://www.gisaid.org	?	?	16/10/2020
Canada/MB-NML-571/2020	ncov	EPI_ISL_582266	?	2020-03-24	North America	Canada	Manitoba		North America	Canada	Manitoba	genome	29735	Human	?	Male	20C	B.1.3	GH	Cadham Provincial Laboratory	National Microbiology Laboratory (NML)	Anna Majer et al	https://www.gisaid.org	?	?	16/10/2020
Canada/MB-NML-572/2020	ncov	EPI_ISL_582267	?	2020-03-27	North America	Canada	Manitoba		North America	Canada	Manitoba	genome	29735	Human	?	Male	20C	B.1	GH	Cadham Provincial Laboratory	National Microbiology Laboratory (NML)	Anna Majer et al	https://www.gisaid.org	?	?	16/10/2020
Canada/MB-NML-573/2020	ncov	EPI_ISL_582268	?	2020-03-29	North America	Canada	Manitoba		North America	Canada	Manitoba	genome	29735	Human	?	Female	20A	B.1.5	G	Cadham Provincial Laboratory	National Microbiology Laboratory (NML)	Anna Majer et al	https://www.gisaid.org	?	?	16/10/2020
Canada/MB-NML-574/2020	ncov	EPI_ISL_582269	?	2020-03-28	North America	Canada	Manitoba		North America	Canada	Manitoba	genome	29735	Human	?	Male	20A	B.1	G	Cadham Provincial Laboratory	National Microbiology Laboratory (NML)	Anna Majer et al	https://www.gisaid.org	?	?	16/10/2020
Canada/MB-NML-576/2020	ncov	EPI_ISL_582270	?	2020-03-24	North America	Canada	Manitoba		North America	Canada	Manitoba	genome	29735	Human	?	Male	20A	B.1	G	Cadham Provincial Laboratory	National Microbiology Laboratory (NML)	Anna Majer et al	https://www.gisaid.org	?	?	16/10/2020
Canada/MB-NML-577/2020	ncov	EPI_ISL_632909	?	2020-04-28	North America	Canada	Manitoba		North America	Canada	Manitoba	genome	29735	Human	?	Male	19B	A.1	S	Cadham Provincial laboratory	Cadham Provincial laboratory	Anna Majer et al	https://www.gisaid.org	?	?	12/11/2020
Canada/MB-NML-580/2020	ncov	EPI_ISL_582271	?	2020-04-07	North America	Canada	Manitoba		North America	Canada	Manitoba	genome	29726	Human	?	Male	20C	B.1	GH	Cadham Provincial Laboratory	National Microbiology Laboratory (NML)	Anna Majer et al	https://www.gisaid.org	?	?	16/10/2020
Canada/MB-NML-581/2020	ncov	EPI_ISL_582272	?	2020-03-27	North America	Canada	Manitoba		North America	Canada	Manitoba	genome	29735	Human	?	Male	20A	B.1	G	Cadham Provincial Laboratory	National Microbiology Laboratory (NML)	Anna Majer et al	https://www.gisaid.org	?	?	16/10/2020
Canada/MB-NML-583/2020	ncov	EPI_ISL_582273	?	2020-03-31	North America	Canada	Manitoba		North America	Canada	Manitoba	genome	29735	Human	?	Male	20A	B.1	G	Cadham Provincial Laboratory	National Microbiology Laboratory (NML)	Anna Majer et al	https://www.gisaid.org	?	?	16/10/2020
Canada/MB-NML-584/2020	ncov	EPI_ISL_582274	?	2020-03-25	North America	Canada	Manitoba		North America	Canada	Manitoba	genome	29735	Human	?	Female	20C	B.1	GH	Cadham Provincial Laboratory	National Microbiology Laboratory (NML)	Anna Majer et al	https://www.gisaid.org	?	?	16/10/2020
Canada/MB-NML-585/2020	ncov	EPI_ISL_582275	?	2020-03-19	North America	Canada	Manitoba		North America	Canada	Manitoba	genome	29735	Human	?	Female	19B	A.1	S	Cadham Provincial Laboratory	National Microbiology Laboratory (NML)	Anna Majer et al	https://www.gisaid.org	?	?	16/10/2020
Canada/MB-NML-587/2020	ncov	EPI_ISL_582276	?	2020-03-27	North America	Canada	Manitoba		North America	Canada	Manitoba	genome	29735	Human	?	Female	20C	B.1	GH	Cadham Provincial Laboratory	National Microbiology Laboratory (NML)	Anna Majer et al	https://www.gisaid.org	?	?	16/10/2020
Canada/MB-NML-590/2020	ncov	EPI_ISL_582277	?	2020-03-29	North America	Canada	Manitoba		North America	Canada	Manitoba	genome	29735	Human	?	Male	20A	B.1	G	Cadham Provincial Laboratory	National Microbiology Laboratory (NML)	Anna Majer et al	https://www.gisaid.org	?	?	16/10/2020
Canada/MB-NML-591/2020	ncov	EPI_ISL_582278	?	2020-04-01	North America	Canada	Manitoba		North America	Canada	Manitoba	genome	29735	Human	?	Male	20A	B.1.5	G	Cadham Provincial Laboratory	National Microbiology Laboratory (NML)	Anna Majer et al	https://www.gisaid.org	?	?	16/10/2020
Canada/MB-NML-592/2020	ncov	EPI_ISL_582279	?	2020-03-28	North America	Canada	Manitoba		North America	Canada	Manitoba	genome	29735	Human	?	Male	20A	B.1	G	Cadham Provincial Laboratory	National Microbiology Laboratory (NML)	Anna Majer et al	https://www.gisaid.org	?	?	16/10/2020
Canada/MB-NML-593/2020	ncov	EPI_ISL_582280	?	2020-03-28	North America	Canada	Manitoba		North America	Canada	Manitoba	genome	29735	Human	?	Female	20A	B.1	G	Cadham Provincial Laboratory	National Microbiology Laboratory (NML)	Anna Majer et al	https://www.gisaid.org	?	?	16/10/2020
Canada/MB-NML-594/2020	ncov	EPI_ISL_582281	?	2020-03-25	North America	Canada	Manitoba		North America	Canada	Manitoba	genome	29735	Human	?	Male	20C	B.1	GH	Cadham Provincial Laboratory	National Microbiology Laboratory (NML)	Anna Majer et al	https://www.gisaid.org	?	?	16/10/2020
Canada/MB-NML-597/2020	ncov	EPI_ISL_582282	?	2020-03-27	North America	Canada	Manitoba		North America	Canada	Manitoba	genome	29735	Human	?	Female	20A	B.1	G	Cadham Provincial Laboratory	National Microbiology Laboratory (NML)	Anna Majer et al	https://www.gisaid.org	?	?	16/10/2020
Canada/MB-NML-598/2020	ncov	EPI_ISL_582283	?	2020-05-07	North America	Canada	Manitoba		North America	Canada	Manitoba	genome	29732	Human	?	Female	20B	B.1.1.55	GR	Cadham Provincial Laboratory	National Microbiology Laboratory (NML)	Anna Majer et al	https://www.gisaid.org	?	?	16/10/2020
Canada/MB-NML-600/2020	ncov	EPI_ISL_582284	?	2020-03-23	North America	Canada	Manitoba		North America	Canada	Manitoba	genome	29735	Human	?	Male	20C	B.1	GH	Cadham Provincial Laboratory	National Microbiology Laboratory (NML)	Anna Majer et al	https://www.gisaid.org	?	?	16/10/2020
Canada/MB-NML-601/2020	ncov	EPI_ISL_632910	?	2020-03-25	North America	Canada	Manitoba		North America	Canada	Manitoba	genome	29735	Human	?	Male	20A	B.1	G	Cadham Provincial laboratory	Cadham Provincial laboratory	Anna Majer et al	https://www.gisaid.org	?	?	12/11/2020
Canada/MB-NML-602/2020	ncov	EPI_ISL_632911	?	2020-03-22	North America	Canada	Manitoba		North America	Canada	Manitoba	genome	29735	Human	?	Female	20C	B.1	GH	Cadham Provincial laboratory	Cadham Provincial laboratory	Anna Majer et al	https://www.gisaid.org	?	?	12/11/2020
Canada/MB-NML-603/2020	ncov	EPI_ISL_582285	?	2020-03-23	North America	Canada	Manitoba		North America	Canada	Manitoba	genome	29735	Human	?	Male	20C	B.1	GH	Cadham Provincial Laboratory	National Microbiology Laboratory (NML)	Anna Majer et al	https://www.gisaid.org	?	?	16/10/2020
Canada/MB-NML-606/2020	ncov	EPI_ISL_632912	?	2020-03-28	North America	Canada	Manitoba		North America	Canada	Manitoba	genome	29735	Human	?	Female	19B	A.1	S	Cadham Provincial laboratory	Cadham Provincial laboratory	Anna Majer et al	https://www.gisaid.org	?	?	12/11/2020
Canada/MB-NML-608/2020	ncov	EPI_ISL_632913	?	2020-04-03	North America	Canada	Manitoba		North America	Canada	Manitoba	genome	29735	Human	?	Female	19B	A.1	S	Cadham Provincial laboratory	Cadham Provincial laboratory	Anna Majer et al	https://www.gisaid.org	?	?	12/11/2020
Canada/MB-NML-610/2020	ncov	EPI_ISL_632914	?	2020-03-27	North America	Canada	Manitoba		North America	Canada	Manitoba	genome	29735	Human	?	Female	20A	B.1.5	G	Cadham Provincial laboratory	Cadham Provincial laboratory	Anna Majer et al	https://www.gisaid.org	?	?	12/11/2020
Canada/MB-NML-612/2020	ncov	EPI_ISL_582286	?	2020-03-28	North America	Canada	Manitoba		North America	Canada	Manitoba	genome	29735	Human	?	Female	20A	B.1	G	Cadham Provincial Laboratory	National Microbiology Laboratory (NML)	Anna Majer et al	https://www.gisaid.org	?	?	16/10/2020
Canada/MB-NML-613/2020	ncov	EPI_ISL_632915	?	2020-03-23	North America	Canada	Manitoba		North America	Canada	Manitoba	genome	29735	Human	?	Male	19B	A.1	S	Cadham Provincial laboratory	Cadham Provincial laboratory	Anna Majer et al	https://www.gisaid.org	?	?	12/11/2020
Canada/MB-NML-614/2020	ncov	EPI_ISL_632916	?	2020-03-23	North America	Canada	Manitoba		North America	Canada	Manitoba	genome	29735	Human	?	Female	20C	B.1	GH	Cadham Provincial laboratory	Cadham Provincial laboratory	Anna Majer et al	https://www.gisaid.org	?	?	12/11/2020
Canada/MB-NML-616/2020	ncov	EPI_ISL_582288	?	2020-03-27	North America	Canada	Manitoba		North America	Canada	Manitoba	genome	29735	Human	?	Female	19B	A.1	S	Cadham Provincial Laboratory	National Microbiology Laboratory (NML)	Anna Majer et al	https://www.gisaid.org	?	?	16/10/2020
Canada/MB-NML-617/2020	ncov	EPI_ISL_582289	?	2020-03-25	North America	Canada	Manitoba		North America	Canada	Manitoba	genome	29735	Human	?	Female	20C	B.1	GH	Cadham Provincial Laboratory	National Microbiology Laboratory (NML)	Anna Majer et al	https://www.gisaid.org	?	?	16/10/2020
Canada/MB-NML-619/2020	ncov	EPI_ISL_582290	?	2020-05-30	North America	Canada	Manitoba		North America	Canada	Manitoba	genome	29735	Human	?	Male	20A	B.1.189	G	Cadham Provincial Laboratory	National Microbiology Laboratory (NML)	Anna Majer et al	https://www.gisaid.org	?	?	16/10/2020
Canada/MB-NML-620/2020	ncov	EPI_ISL_632917	?	2020-04-03	North America	Canada	Manitoba		North America	Canada	Manitoba	genome	29735	Human	?	Male	20A	B.1	G	Cadham Provincial laboratory	Cadham Provincial laboratory	Anna Majer et al	https://www.gisaid.org	?	?	12/11/2020
Canada/MB-NML-621/2020	ncov	EPI_ISL_582291	?	2020-03-27	North America	Canada	Manitoba		North America	Canada	Manitoba	genome	29735	Human	?	Female	19A	B.40	V	Cadham Provincial Laboratory	National Microbiology Laboratory (NML)	Anna Majer et al	https://www.gisaid.org	?	?	16/10/2020
Canada/MB-NML-623/2020	ncov	EPI_ISL_582292	?	2020-03-29	North America	Canada	Manitoba		North America	Canada	Manitoba	genome	29735	Human	?	Male	19B	A.1	S	Cadham Provincial Laboratory	National Microbiology Laboratory (NML)	Anna Majer et al	https://www.gisaid.org	?	?	16/10/2020
Canada/MB-NML-626/2020	ncov	EPI_ISL_582293	?	2020-03-23	North America	Canada	Manitoba		North America	Canada	Manitoba	genome	29735	Human	?	Female	20C	B.1	GH	Cadham Provincial Laboratory	National Microbiology Laboratory (NML)	Anna Majer et al	https://www.gisaid.org	?	?	16/10/2020
Canada/MB-NML-628/2020	ncov	EPI_ISL_582294	?	2020-04-02	North America	Canada	Manitoba		North America	Canada	Manitoba	genome	29735	Human	?	Male	20B	B.1.1	GR	Cadham Provincial Laboratory	National Microbiology Laboratory (NML)	Anna Majer et al	https://www.gisaid.org	?	?	16/10/2020
Canada/MB-NML-629/2020	ncov	EPI_ISL_582295	?	2020-03-27	North America	Canada	Manitoba		North America	Canada	Manitoba	genome	29735	Human	?	Female	20C	B.1	GH	Cadham Provincial Laboratory	National Microbiology Laboratory (NML)	Anna Majer et al	https://www.gisaid.org	?	?	16/10/2020
Canada/MB-NML-633/2020	ncov	EPI_ISL_632918	?	2020-03-21	North America	Canada	Manitoba		North America	Canada	Manitoba	genome	29735	Human	?	Male	20C	B.1	GH	Cadham Provincial laboratory	Cadham Provincial laboratory	Anna Majer et al	https://www.gisaid.org	?	?	12/11/2020
Canada/MB-NML-634/2020	ncov	EPI_ISL_632919	?	2020-03-20	North America	Canada	Manitoba		North America	Canada	Manitoba	genome	29735	Human	?	Male	19B	A.1	S	Cadham Provincial laboratory	Cadham Provincial laboratory	Anna Majer et al	https://www.gisaid.org	?	?	12/11/2020
Canada/MB-NML-636/2020	ncov	EPI_ISL_582296	?	2020-04-02	North America	Canada	Manitoba		North America	Canada	Manitoba	genome	29735	Human	?	Male	20C	B.1	GH	Cadham Provincial Laboratory	National Microbiology Laboratory (NML)	Anna Majer et al	https://www.gisaid.org	?	?	16/10/2020
Canada/MB-NML-638/2020	ncov	EPI_ISL_632920	?	2020-03-23	North America	Canada	Manitoba		North America	Canada	Manitoba	genome	29735	Human	?	Male	20A	B.1	G	Cadham Provincial laboratory	Cadham Provincial laboratory	Anna Majer et al	https://www.gisaid.org	?	?	12/11/2020
Canada/MB-NML-639/2020	ncov	EPI_ISL_632921	?	2020-03-23	North America	Canada	Manitoba		North America	Canada	Manitoba	genome	29735	Human	?	Male	19B	A.1	S	Cadham Provincial laboratory	Cadham Provincial laboratory	Anna Majer et al	https://www.gisaid.org	?	?	12/11/2020
Canada/MB-NML-640/2020	ncov	EPI_ISL_582297	?	2020-03-23	North America	Canada	Manitoba		North America	Canada	Manitoba	genome	29735	Human	?	Female	20C	B.1	GH	Cadham Provincial Laboratory	National Microbiology Laboratory (NML)	Anna Majer et al	https://www.gisaid.org	?	?	16/10/2020
Canada/MB-NML-641/2020	ncov	EPI_ISL_582298	?	2020-03-24	North America	Canada	Manitoba		North America	Canada	Manitoba	genome	29735	Human	?	Male	20A	B.1	G	Cadham Provincial Laboratory	National Microbiology Laboratory (NML)	Anna Majer et al	https://www.gisaid.org	?	?	16/10/2020
Canada/MB-NML-642/2020	ncov	EPI_ISL_582299	?	2020-03-20	North America	Canada	Manitoba		North America	Canada	Manitoba	genome	29735	Human	?	Male	20C	B.1	GH	Cadham Provincial Laboratory	National Microbiology Laboratory (NML)	Anna Majer et al	https://www.gisaid.org	?	?	16/10/2020
Canada/MB-NML-643/2020	ncov	EPI_ISL_632922	?	2020-03-21	North America	Canada	Manitoba		North America	Canada	Manitoba	genome	29735	Human	?	Female	20A	B.1	G	Cadham Provincial laboratory	Cadham Provincial laboratory	Anna Majer et al	https://www.gisaid.org	?	?	12/11/2020
Canada/MB-NML-644/2020	ncov	EPI_ISL_632923	?	2020-03-25	North America	Canada	Manitoba		North America	Canada	Manitoba	genome	29735	Human	?	Female	20A	B.1	G	Cadham Provincial laboratory	Cadham Provincial laboratory	Anna Majer et al	https://www.gisaid.org	?	?	12/11/2020
Canada/MB-NML-645/2020	ncov	EPI_ISL_632924	?	2020-03-23	North America	Canada	Manitoba		North America	Canada	Manitoba	genome	29735	Human	?	Male	20A	B.1	G	Cadham Provincial laboratory	Cadham Provincial laboratory	Anna Majer et al	https://www.gisaid.org	?	?	12/11/2020
Canada/MB-NML-646/2020	ncov	EPI_ISL_632925	?	2020-03-23	North America	Canada	Manitoba		North America	Canada	Manitoba	genome	29735	Human	?	Male	20A	B.1	G	Cadham Provincial laboratory	Cadham Provincial laboratory	Anna Majer et al	https://www.gisaid.org	?	?	12/11/2020
Canada/MB-NML-647/2020	ncov	EPI_ISL_632926	?	2020-03-16	North America	Canada	Manitoba		North America	Canada	Manitoba	genome	29735	Human	?	Male	20A	B.1	G	Cadham Provincial laboratory	Cadham Provincial laboratory	Anna Majer et al	https://www.gisaid.org	?	?	12/11/2020
Canada/MB-NML-648/2020	ncov	EPI_ISL_632927	?	2020-03-16	North America	Canada	Manitoba		North America	Canada	Manitoba	genome	29735	Human	?	Male	20A	B.1	GH	Cadham Provincial laboratory	Cadham Provincial laboratory	Anna Majer et al	https://www.gisaid.org	?	?	12/11/2020
Canada/MB-NML-649/2020	ncov	EPI_ISL_632928	?	2020-03-16	North America	Canada	Manitoba		North America	Canada	Manitoba	genome	29735	Human	?	Male	20A	B.1	G	Cadham Provincial laboratory	Cadham Provincial laboratory	Anna Majer et al	https://www.gisaid.org	?	?	12/11/2020
Canada/MB-NML-650/2020	ncov	EPI_ISL_632929	?	2020-03-20	North America	Canada	Manitoba		North America	Canada	Manitoba	genome	29735	Human	?	Female	20A	B.1	G	Cadham Provincial laboratory	Cadham Provincial laboratory	Anna Majer et al	https://www.gisaid.org	?	?	12/11/2020
Canada/MB-NML-651/2020	ncov	EPI_ISL_632930	?	2020-03-13	North America	Canada	Manitoba		North America	Canada	Manitoba	genome	29735	Human	?	Female	20A	B.1	GH	Cadham Provincial laboratory	Cadham Provincial laboratory	Anna Majer et al	https://www.gisaid.org	?	?	12/11/2020
Canada/MB-NML-652/2020	ncov	EPI_ISL_632931	?	2020-03-12	North America	Canada	Manitoba		North America	Canada	Manitoba	genome	29735	Human	?	Male	19B	A.1	S	Cadham Provincial laboratory	Cadham Provincial laboratory	Anna Majer et al	https://www.gisaid.org	?	?	12/11/2020
Canada/MB-NML-653/2020	ncov	EPI_ISL_632932	?	2020-03-11	North America	Canada	Manitoba		North America	Canada	Manitoba	genome	29735	Human	?	Male	19A	B.6	O	Cadham Provincial laboratory	Cadham Provincial laboratory	Anna Majer et al	https://www.gisaid.org	?	?	12/11/2020
Canada/MB-NML-654/2020	ncov	EPI_ISL_632933	?	2020-03-13	North America	Canada	Manitoba		North America	Canada	Manitoba	genome	29735	Human	?	Female	20B	B.1.1	GR	Cadham Provincial laboratory	Cadham Provincial laboratory	Anna Majer et al	https://www.gisaid.org	?	?	12/11/2020
Canada/MB-NML-656/2020	ncov	EPI_ISL_582300	?	2020-04-03	North America	Canada	Manitoba		North America	Canada	Manitoba	genome	29735	Human	?	Female	19B	A.1	S	Cadham Provincial Laboratory	National Microbiology Laboratory (NML)	Anna Majer et al	https://www.gisaid.org	?	?	16/10/2020
Canada/MB-NML-657/2020	ncov	EPI_ISL_582301	?	2020-03-28	North America	Canada	Manitoba		North America	Canada	Manitoba	genome	29735	Human	?	Male	20B	B.1.1.1	GR	Cadham Provincial Laboratory	National Microbiology Laboratory (NML)	Anna Majer et al	https://www.gisaid.org	?	?	16/10/2020
Canada/MB-NML-658/2020	ncov	EPI_ISL_582302	?	2020-04-03	North America	Canada	Manitoba		North America	Canada	Manitoba	genome	29735	Human	?	Male	19B	A.1	S	Cadham Provincial Laboratory	National Microbiology Laboratory (NML)	Anna Majer et al	https://www.gisaid.org	?	?	16/10/2020
Canada/MB-NML-766/2020	ncov	EPI_ISL_582303	?	2020-03-18	North America	Canada	Manitoba		North America	Canada	Manitoba	genome	29735	Human	?	Female	19B	A.1	S	Cadham Provincial Laboratory	National Microbiology Laboratory (NML)	Anna Majer et al	https://www.gisaid.org	?	?	16/10/2020
Canada/MB-NML-768/2020	ncov	EPI_ISL_582304	?	2020-03-18	North America	Canada	Manitoba		North America	Canada	Manitoba	genome	29735	Human	?	Male	19B	A.1	S	Cadham Provincial Laboratory	National Microbiology Laboratory (NML)	Anna Majer et al	https://www.gisaid.org	?	?	16/10/2020
Canada/MB-NML-769/2020	ncov	EPI_ISL_582305	?	2020-03-18	North America	Canada	Manitoba		North America	Canada	Manitoba	genome	29735	Human	?	Female	20C	B.1	GH	Cadham Provincial Laboratory	National Microbiology Laboratory (NML)	Anna Majer et al	https://www.gisaid.org	?	?	16/10/2020
Canada/MB-NML-779/2020	ncov	EPI_ISL_582306	?	2020-03-28	North America	Canada	Manitoba		North America	Canada	Manitoba	genome	29735	Human	?	Male	19B	A.1	S	Cadham Provincial Laboratory	National Microbiology Laboratory (NML)	Anna Majer et al	https://www.gisaid.org	?	?	16/10/2020
Canada/MB-NML-782/2020	ncov	EPI_ISL_582308	?	2020-04-01	North America	Canada	Manitoba		North America	Canada	Manitoba	genome	29735	Human	?	Female	20C	B.1.314	GH	Cadham Provincial Laboratory	National Microbiology Laboratory (NML)	Anna Majer et al	https://www.gisaid.org	?	?	16/10/2020
Canada/MB-NML-788/2020	ncov	EPI_ISL_582311	?	2020-04-02	North America	Canada	Manitoba		North America	Canada	Manitoba	genome	29735	Human	?	Female	19B	A.1	S	Cadham Provincial Laboratory	National Microbiology Laboratory (NML)	Anna Majer et al	https://www.gisaid.org	?	?	16/10/2020
Canada/MB-NML-789/2020	ncov	EPI_ISL_582312	?	2020-04-03	North America	Canada	Manitoba		North America	Canada	Manitoba	genome	29735	Human	?	Male	20A	B.1.5	G	Cadham Provincial Laboratory	National Microbiology Laboratory (NML)	Anna Majer et al	https://www.gisaid.org	?	?	16/10/2020
Canada/MB-NML-794/2020	ncov	EPI_ISL_582313	?	2020-05-30	North America	Canada	Manitoba		North America	Canada	Manitoba	genome	29735	Human	?	Male	20A	B.1.189	G	Cadham Provincial Laboratory	National Microbiology Laboratory (NML)	Anna Majer et al	https://www.gisaid.org	?	?	16/10/2020
Canada/MB-NML-795/2020	ncov	EPI_ISL_582314	?	2020-06-14	North America	Canada	Manitoba		North America	Canada	Manitoba	genome	29735	Human	?	Male	20B	B.1.1	GR	Cadham Provincial Laboratory	National Microbiology Laboratory (NML)	Anna Majer et al	https://www.gisaid.org	?	?	16/10/2020
Canada/MB-NML-796/2020	ncov	EPI_ISL_582315	?	2020-06-15	North America	Canada	Manitoba		North America	Canada	Manitoba	genome	29735	Human	?	Female	20C	B.1.370	GH	Cadham Provincial Laboratory	National Microbiology Laboratory (NML)	Anna Majer et al	https://www.gisaid.org	?	?	16/10/2020
Canada/MB-NML-797/2020	ncov	EPI_ISL_582316	?	2020-06-16	North America	Canada	Manitoba		North America	Canada	Manitoba	genome	29735	Human	?	Male	20C	B.1.3	GH	Cadham Provincial Laboratory	National Microbiology Laboratory (NML)	Anna Majer et al	https://www.gisaid.org	?	?	16/10/2020
Canada/MB-NML-798/2020	ncov	EPI_ISL_582317	?	2020-06-16	North America	Canada	Manitoba		North America	Canada	Manitoba	genome	29735	Human	?	Female	20C	B.1.3	GH	Cadham Provincial Laboratory	National Microbiology Laboratory (NML)	Anna Majer et al	https://www.gisaid.org	?	?	16/10/2020
Canada/MB-NML-808/2020	ncov	EPI_ISL_582318	?	2020-04-15	North America	Canada	Manitoba		North America	Canada	Manitoba	genome	29735	Human	?	Female	19B	A.1	S	Cadham Provincial Laboratory	National Microbiology Laboratory (NML)	Anna Majer et al	https://www.gisaid.org	?	?	16/10/2020
Canada/MB-NML-818/2020	ncov	EPI_ISL_582319	?	2020-07-10	North America	Canada	Manitoba		North America	Canada	Manitoba	genome	29735	Human	?	Male	20B	B.1.1.226	GR	Cadham Provincial Laboratory	National Microbiology Laboratory (NML)	Anna Majer et al	https://www.gisaid.org	?	?	16/10/2020
Canada/MB-NML-823/2020	ncov	EPI_ISL_582320	?	2020-07-14	North America	Canada	Manitoba		North America	Canada	Manitoba	genome	29735	Human	?	Female	20B	C.8	GR	Cadham Provincial Laboratory	National Microbiology Laboratory (NML)	Anna Majer et al	https://www.gisaid.org	?	?	16/10/2020
Canada/MB-NML-824/2020	ncov	EPI_ISL_582321	?	2020-07-13	North America	Canada	Manitoba		North America	Canada	Manitoba	genome	29735	Human	?	Male	20B	C.8	GR	Cadham Provincial Laboratory	National Microbiology Laboratory (NML)	Anna Majer et al	https://www.gisaid.org	?	?	16/10/2020
Canada/MB-NML-826/2020	ncov	EPI_ISL_582322	?	2020-07-13	North America	Canada	Manitoba		North America	Canada	Manitoba	genome	29735	Human	?	Female	20B	B.1.1.35	GR	Cadham Provincial Laboratory	National Microbiology Laboratory (NML)	Anna Majer et al	https://www.gisaid.org	?	?	16/10/2020
Canada/MB-NML-827/2020	ncov	EPI_ISL_582323	?	2020-07-13	North America	Canada	Manitoba		North America	Canada	Manitoba	genome	29735	Human	?	Female	20B	B.1.1.35	GR	Cadham Provincial Laboratory	National Microbiology Laboratory (NML)	Anna Majer et al	https://www.gisaid.org	?	?	16/10/2020
Canada/MB-NML-828/2020	ncov	EPI_ISL_582324	?	2020-07-15	North America	Canada	Manitoba		North America	Canada	Manitoba	genome	29735	Human	?	Female	20B	C.8	GR	Cadham Provincial Laboratory	National Microbiology Laboratory (NML)	Anna Majer et al	https://www.gisaid.org	?	?	16/10/2020
Canada/MB-NML-830/2020	ncov	EPI_ISL_582325	?	2020-04-21	North America	Canada	Manitoba		North America	Canada	Manitoba	genome	29735	Human	?	Male	20C	B.1	GH	Cadham Provincial Laboratory	National Microbiology Laboratory (NML)	Anna Majer et al	https://www.gisaid.org	?	?	16/10/2020
Canada/MB-NML-831/2020	ncov	EPI_ISL_582326	?	2020-06-09	North America	Canada	Manitoba		North America	Canada	Manitoba	genome	29735	Human	?	Male	20C	B.1.2	GH	Cadham Provincial Laboratory	National Microbiology Laboratory (NML)	Anna Majer et al	https://www.gisaid.org	?	?	16/10/2020
Canada/MB-NML-832/2020	ncov	EPI_ISL_582327	?	2020-06-09	North America	Canada	Manitoba		North America	Canada	Manitoba	genome	29735	Human	?	Male	20C	B.1.2	GH	Cadham Provincial Laboratory	National Microbiology Laboratory (NML)	Anna Majer et al	https://www.gisaid.org	?	?	16/10/2020
Canada/MB-NML-837/2020	ncov	EPI_ISL_582328	?	2020-03-28	North America	Canada	Manitoba		North America	Canada	Manitoba	genome	29735	Human	?	Female	19B	A.2.2	S	Cadham Provincial Laboratory	National Microbiology Laboratory (NML)	Anna Majer et al	https://www.gisaid.org	?	?	16/10/2020
Canada/MB-NML-838/2020	ncov	EPI_ISL_582329	?	2020-03-26	North America	Canada	Manitoba		North America	Canada	Manitoba	genome	29735	Human	?	Male	20A	B.1	G	Cadham Provincial Laboratory	National Microbiology Laboratory (NML)	Anna Majer et al	https://www.gisaid.org	?	?	16/10/2020
Canada/MB-NML-839/2020	ncov	EPI_ISL_582330	?	2020-03-28	North America	Canada	Manitoba		North America	Canada	Manitoba	genome	29735	Human	?	Male	20A	B.1.5	G	Cadham Provincial Laboratory	National Microbiology Laboratory (NML)	Anna Majer et al	https://www.gisaid.org	?	?	16/10/2020
Canada/MB-NML-840/2020	ncov	EPI_ISL_582331	?	2020-03-27	North America	Canada	Manitoba		North America	Canada	Manitoba	genome	29735	Human	?	Female	20B	B.1.1.1	GR	Cadham Provincial Laboratory	National Microbiology Laboratory (NML)	Anna Majer et al	https://www.gisaid.org	?	?	16/10/2020
Canada/MB-NML-841/2020	ncov	EPI_ISL_582332	?	2020-03-26	North America	Canada	Manitoba		North America	Canada	Manitoba	genome	29735	Human	?	Male	19A	B	L	Cadham Provincial Laboratory	National Microbiology Laboratory (NML)	Anna Majer et al	https://www.gisaid.org	?	?	16/10/2020
Canada/MB-NML-843/2020	ncov	EPI_ISL_582333	?	2020-03-19	North America	Canada	Manitoba		North America	Canada	Manitoba	genome	29735	Human	?	Male	20C	B.1	GH	Cadham Provincial Laboratory	National Microbiology Laboratory (NML)	Anna Majer et al	https://www.gisaid.org	?	?	16/10/2020
Canada/MB-NML-845/2020	ncov	EPI_ISL_582334	?	2020-03-20	North America	Canada	Manitoba		North America	Canada	Manitoba	genome	29735	Human	?	Female	20C	B.1.369	GH	Cadham Provincial Laboratory	National Microbiology Laboratory (NML)	Anna Majer et al	https://www.gisaid.org	?	?	16/10/2020
Canada/MB-NML-846/2020	ncov	EPI_ISL_582335	?	2020-03-20	North America	Canada	Manitoba		North America	Canada	Manitoba	genome	29735	Human	?	Male	19B	A.1	S	Cadham Provincial Laboratory	National Microbiology Laboratory (NML)	Anna Majer et al	https://www.gisaid.org	?	?	16/10/2020
Canada/MB-NML-847/2020	ncov	EPI_ISL_582336	?	2020-03-20	North America	Canada	Manitoba		North America	Canada	Manitoba	genome	29735	Human	?	Female	20B	B.1.1	GR	Cadham Provincial Laboratory	National Microbiology Laboratory (NML)	Anna Majer et al	https://www.gisaid.org	?	?	16/10/2020
Canada/MB-NML-848/2020	ncov	EPI_ISL_582337	?	2020-03-24	North America	Canada	Manitoba		North America	Canada	Manitoba	genome	29735	Human	?	Male	20A	B.1	GH	Cadham Provincial Laboratory	National Microbiology Laboratory (NML)	Anna Majer et al	https://www.gisaid.org	?	?	16/10/2020
Canada/MB-NML-853/2020	ncov	EPI_ISL_582338	?	2020-03-26	North America	Canada	Manitoba		North America	Canada	Manitoba	genome	29735	Human	?	Female	19B	A.1	S	Cadham Provincial Laboratory	National Microbiology Laboratory (NML)	Anna Majer et al	https://www.gisaid.org	?	?	16/10/2020
Canada/MB-NML-854/2020	ncov	EPI_ISL_582339	?	2020-03-26	North America	Canada	Manitoba		North America	Canada	Manitoba	genome	29735	Human	?	Female	20A	B.1	GH	Cadham Provincial Laboratory	National Microbiology Laboratory (NML)	Anna Majer et al	https://www.gisaid.org	?	?	16/10/2020
Canada/MB-NML-857/2020	ncov	EPI_ISL_582340	?	2020-03-27	North America	Canada	Manitoba		North America	Canada	Manitoba	genome	29735	Human	?	Male	20B	B.1.1.35	GR	Cadham Provincial Laboratory	National Microbiology Laboratory (NML)	Anna Majer et al	https://www.gisaid.org	?	?	16/10/2020
Canada/MB-NML-858/2020	ncov	EPI_ISL_582341	?	2020-03-19	North America	Canada	Manitoba		North America	Canada	Manitoba	genome	29735	Human	?	Female	20A	B.1	G	Cadham Provincial Laboratory	National Microbiology Laboratory (NML)	Anna Majer et al	https://www.gisaid.org	?	?	16/10/2020
Canada/MB-NML-859/2020	ncov	EPI_ISL_582342	?	2020-03-30	North America	Canada	Manitoba		North America	Canada	Manitoba	genome	29735	Human	?	Male	20B	B.1.1.28	GR	Cadham Provincial Laboratory	National Microbiology Laboratory (NML)	Anna Majer et al	https://www.gisaid.org	?	?	16/10/2020
Canada/MB-NML-861/2020	ncov	EPI_ISL_582343	?	2020-03-28	North America	Canada	Manitoba		North America	Canada	Manitoba	genome	29735	Human	?	Female	20A	B.1.5	G	Cadham Provincial Laboratory	National Microbiology Laboratory (NML)	Anna Majer et al	https://www.gisaid.org	?	?	16/10/2020
Canada/MB-NML-864/2020	ncov	EPI_ISL_582345	?	2020-03-30	North America	Canada	Manitoba		North America	Canada	Manitoba	genome	29735	Human	?	Female	20A	B.1.255	GH	Cadham Provincial Laboratory	National Microbiology Laboratory (NML)	Anna Majer et al	https://www.gisaid.org	?	?	16/10/2020
Canada/MB-NML-865/2020	ncov	EPI_ISL_582346	?	2020-03-23	North America	Canada	Manitoba		North America	Canada	Manitoba	genome	29735	Human	?	Female	20C	B.1	GH	Cadham Provincial Laboratory	National Microbiology Laboratory (NML)	Anna Majer et al	https://www.gisaid.org	?	?	16/10/2020
Canada/MB-NML-866/2020	ncov	EPI_ISL_582347	?	2020-03-30	North America	Canada	Manitoba		North America	Canada	Manitoba	genome	29735	Human	?	Male	20C	B.1	GH	Cadham Provincial Laboratory	National Microbiology Laboratory (NML)	Anna Majer et al	https://www.gisaid.org	?	?	16/10/2020
Canada/MB-NML-872/2020	ncov	EPI_ISL_582349	?	2020-03-21	North America	Canada	Manitoba		North America	Canada	Manitoba	genome	29735	Human	?	Male	19B	A.1	S	Cadham Provincial Laboratory	National Microbiology Laboratory (NML)	Anna Majer et al	https://www.gisaid.org	?	?	16/10/2020
Canada/MB-NML-873/2020	ncov	EPI_ISL_582350	?	2020-03-30	North America	Canada	Manitoba		North America	Canada	Manitoba	genome	29735	Human	?	Female	19A	B.3	L	Cadham Provincial Laboratory	National Microbiology Laboratory (NML)	Anna Majer et al	https://www.gisaid.org	?	?	16/10/2020
Canada/MB-NML-874/2020	ncov	EPI_ISL_582351	?	2020-03-30	North America	Canada	Manitoba		North America	Canada	Manitoba	genome	29735	Human	?	Female	19B	A.1	S	Cadham Provincial Laboratory	National Microbiology Laboratory (NML)	Anna Majer et al	https://www.gisaid.org	?	?	16/10/2020
Canada/MB-NML-876/2020	ncov	EPI_ISL_582352	?	2020-03-19	North America	Canada	Manitoba		North America	Canada	Manitoba	genome	29735	Human	?	Female	19A	B.4.4	O	Cadham Provincial Laboratory	National Microbiology Laboratory (NML)	Anna Majer et al	https://www.gisaid.org	?	?	16/10/2020
Canada/MB-NML-877/2020	ncov	EPI_ISL_582353	?	2020-03-30	North America	Canada	Manitoba		North America	Canada	Manitoba	genome	29735	Human	?	Male	20A	B.1	G	Cadham Provincial Laboratory	National Microbiology Laboratory (NML)	Anna Majer et al	https://www.gisaid.org	?	?	16/10/2020
Canada/MB-NML-878/2020	ncov	EPI_ISL_582354	?	2020-03-31	North America	Canada	Manitoba		North America	Canada	Manitoba	genome	29735	Human	?	Male	19B	A.1	S	Cadham Provincial Laboratory	National Microbiology Laboratory (NML)	Anna Majer et al	https://www.gisaid.org	?	?	16/10/2020
Canada/MB-NML-880/2020	ncov	EPI_ISL_582355	?	2020-04-15	North America	Canada	Manitoba		North America	Canada	Manitoba	genome	29735	Human	?	Female	20C	B.1	GH	Cadham Provincial Laboratory	National Microbiology Laboratory (NML)	Anna Majer et al	https://www.gisaid.org	?	?	16/10/2020
Canada/MB-NML-979/2020	ncov	EPI_ISL_582356	?	2020-07-19	North America	Canada	Manitoba		North America	Canada	Manitoba	genome	29735	Human	?	Male	20B	C.8	GR	Cadham Provincial Laboratory	National Microbiology Laboratory (NML)	Anna Majer et al	https://www.gisaid.org	?	?	16/10/2020
Canada/MB-NML-980/2020	ncov	EPI_ISL_582357	?	2020-07-16	North America	Canada	Manitoba		North America	Canada	Manitoba	genome	29735	Human	?	Male	20B	B.1.1	GR	Cadham Provincial Laboratory	National Microbiology Laboratory (NML)	Anna Majer et al	https://www.gisaid.org	?	?	16/10/2020
Canada/MB-NML-981/2020	ncov	EPI_ISL_582358	?	2020-07-17	North America	Canada	Manitoba		North America	Canada	Manitoba	genome	29735	Human	?	Female	20B	C.8	GR	Cadham Provincial Laboratory	National Microbiology Laboratory (NML)	Anna Majer et al	https://www.gisaid.org	?	?	16/10/2020
Canada/MB-NML-983/2020	ncov	EPI_ISL_582359	?	2020-07-29	North America	Canada	Manitoba		North America	Canada	Manitoba	genome	29735	Human	?	Male	20A	B.1.36.8	GH	Cadham Provincial Laboratory	National Microbiology Laboratory (NML)	Anna Majer et al	https://www.gisaid.org	?	?	16/10/2020
Canada/MB-NML-984/2020	ncov	EPI_ISL_582360	?	2020-07-30	North America	Canada	Manitoba		North America	Canada	Manitoba	genome	29735	Human	?	Male	20A	B.1.36	GH	Cadham Provincial Laboratory	National Microbiology Laboratory (NML)	Anna Majer et al	https://www.gisaid.org	?	?	16/10/2020
Canada/MB-NML-985/2020	ncov	EPI_ISL_582361	?	2020-07-30	North America	Canada	Manitoba		North America	Canada	Manitoba	genome	29735	Human	?	Male	20A	B.1.36	GH	Cadham Provincial Laboratory	National Microbiology Laboratory (NML)	Anna Majer et al	https://www.gisaid.org	?	?	16/10/2020
Canada/MB-NML-987/2020	ncov	EPI_ISL_582362	?	2020-04-18	North America	Canada	Manitoba		North America	Canada	Manitoba	genome	29735	Human	?	Female	20C	B.1	GH	Cadham Provincial Laboratory	National Microbiology Laboratory (NML)	Anna Majer et al	https://www.gisaid.org	?	?	16/10/2020
Canada/MB-NML-989/2020	ncov	EPI_ISL_582363	?	2020-07-17	North America	Canada	Manitoba		North America	Canada	Manitoba	genome	29735	Human	?	Female	20B	B.1.1.35	GR	Cadham Provincial Laboratory	National Microbiology Laboratory (NML)	Anna Majer et al	https://www.gisaid.org	?	?	16/10/2020
Canada/MB-NML-990/2020	ncov	EPI_ISL_582364	?	2020-07-16	North America	Canada	Manitoba		North America	Canada	Manitoba	genome	29735	Human	?	Female	20B	B.1.1.35	GR	Cadham Provincial Laboratory	National Microbiology Laboratory (NML)	Anna Majer et al	https://www.gisaid.org	?	?	16/10/2020
Canada/MB-NML-991/2020	ncov	EPI_ISL_582365	?	2020-07-18	North America	Canada	Manitoba		North America	Canada	Manitoba	genome	29735	Human	?	Female	20B	C.8	GR	Cadham Provincial Laboratory	National Microbiology Laboratory (NML)	Anna Majer et al	https://www.gisaid.org	?	?	16/10/2020
Canada/MB-NML-992/2020	ncov	EPI_ISL_582366	?	2020-07-29	North America	Canada	Manitoba		North America	Canada	Manitoba	genome	29735	Human	?	Female	20A	B.1.36	GH	Cadham Provincial Laboratory	National Microbiology Laboratory (NML)	Anna Majer et al	https://www.gisaid.org	?	?	16/10/2020
Canada/MB-NML-997/2020	ncov	EPI_ISL_582367	?	2020-07-19	North America	Canada	Manitoba		North America	Canada	Manitoba	genome	29735	Human	?	Male	20B	C.8	GR	Cadham Provincial Laboratory	National Microbiology Laboratory (NML)	Anna Majer et al	https://www.gisaid.org	?	?	16/10/2020
Canada/MB-NML-999/2020	ncov	EPI_ISL_582368	?	2020-07-16	North America	Canada	Manitoba		North America	Canada	Manitoba	genome	29735	Human	?	Female	20B	B.1.1.35	GR	Cadham Provincial Laboratory	National Microbiology Laboratory (NML)	Anna Majer et al	https://www.gisaid.org	?	?	16/10/2020
Canada/MB_10/2020	ncov	EPI_ISL_418813	?	2020-03-13	North America	Canada	Manitoba		North America	Canada	Manitoba	genome	29782	Human	?	?	20B	B.1.1	GR	Cadham Provincial Laboratory	National Microbiology Laboratory	Anna Majer et al	https://www.gisaid.org	?	?	31/03/2020
Canada/MB_2/2020	ncov	EPI_ISL_429807	?	2020-03-10	North America	Canada	Manitoba		North America	Canada	Manitoba	genome	29782	Human	?	?	19A	B.6	O	Cadham Provincial Laboratory	National Microbiology Laboratory	Anna Majer et al	https://www.gisaid.org	?	?	24/04/2020
Canada/MB_36/2020	ncov	EPI_ISL_429817	?	2020-03-14	North America	Canada	Manitoba		North America	Canada	Manitoba	genome	29782	Human	?	?	20C	B.1	GH	Cadham Provincial Laboratory	National Microbiology Laboratory	Anna Majer et al	https://www.gisaid.org	?	?	24/04/2020
Canada/MB_37/2020	ncov	EPI_ISL_429818	?	2020-03-18	North America	Canada	Manitoba		North America	Canada	Manitoba	genome	29782	Human	?	?	20A	B.1	GH	Cadham Provincial Laboratory	National Microbiology Laboratory	Anna Majer et al	https://www.gisaid.org	?	?	24/04/2020
Canada/MB_38/2020	ncov	EPI_ISL_429819	?	2020-03-18	North America	Canada	Manitoba		North America	Canada	Manitoba	genome	29782	Human	?	?	19B	A.1	S	Cadham Provincial Laboratory	National Microbiology Laboratory	Anna Majer et al	https://www.gisaid.org	?	?	24/04/2020
Canada/MB_39/2020	ncov	EPI_ISL_429820	?	2020-03-14	North America	Canada	Manitoba		North America	Canada	Manitoba	genome	29782	Human	?	?	20C	B.1	GH	Cadham Provincial Laboratory	National Microbiology Laboratory	Anna Majer et al	https://www.gisaid.org	?	?	24/04/2020
Canada/MB_58/2020	ncov	EPI_ISL_482474	?	2020-03-19	North America	Canada	Manitoba		North America	Canada	Manitoba	genome	29735	Human	?	?	20C	B.1	GH	Cadham Provincial Laboratory	National Microbiology Laboratory	Anna Majer et al	https://www.gisaid.org	?	?	03/07/2020
Canada/MB_59/2020	ncov	EPI_ISL_482475	?	2020-03-15	North America	Canada	Manitoba		North America	Canada	Manitoba	genome	29735	Human	?	?	20C	B.1	GH	Cadham Provincial Laboratory	National Microbiology Laboratory	Anna Majer et al	https://www.gisaid.org	?	?	03/07/2020
Canada/MB_71/2020	ncov	EPI_ISL_482478	?	2020-03-16	North America	Canada	Manitoba		North America	Canada	Manitoba	genome	29735	Human	?	?	19A	B.3.1	L	Cadham Provincial Laboratory	National Microbiology Laboratory	Anna Majer et al	https://www.gisaid.org	?	?	03/07/2020
Canada/MB_75/2020	ncov	EPI_ISL_482480	?	2020-03-23	North America	Canada	Manitoba		North America	Canada	Manitoba	genome	29735	Human	?	?	20A	B.1	G	Cadham Provincial Laboratory	National Microbiology Laboratory	Anna Majer et al	https://www.gisaid.org	?	?	03/07/2020
Canada/MB_76/2020	ncov	EPI_ISL_482481	?	2020-03-16	North America	Canada	Manitoba		North America	Canada	Manitoba	genome	29735	Human	?	?	20A	B.1	G	Cadham Provincial Laboratory	National Microbiology Laboratory	Anna Majer et al	https://www.gisaid.org	?	?	03/07/2020
Canada/MB_78/2020	ncov	EPI_ISL_482482	?	2020-03-16	North America	Canada	Manitoba		North America	Canada	Manitoba	genome	29735	Human	?	?	20A	B.1	G	Cadham Provincial Laboratory	National Microbiology Laboratory	Anna Majer et al	https://www.gisaid.org	?	?	03/07/2020
Canada/MB_79/2020	ncov	EPI_ISL_482483	?	2020-03-11	North America	Canada	Manitoba		North America	Canada	Manitoba	genome	29735	Human	?	?	19A	B.6	O	Cadham Provincial Laboratory	National Microbiology Laboratory	Anna Majer et al	https://www.gisaid.org	?	?	03/07/2020
Canada/MB_8/2020	ncov	EPI_ISL_418812	?	2020-03-12	North America	Canada	Manitoba		North America	Canada	Manitoba	genome	29782	Human	?	?	19B	A.1	S	Cadham Provincial Laboratory	National Microbiology Laboratory	Anna Majer et al	https://www.gisaid.org	?	?	31/03/2020
Canada/MB_80/2020	ncov	EPI_ISL_482484	?	2020-03-13	North America	Canada	Manitoba		North America	Canada	Manitoba	genome	29735	Human	?	?	20A	B.1	GH	Cadham Provincial Laboratory	National Microbiology Laboratory	Anna Majer et al	https://www.gisaid.org	?	?	03/07/2020
Canada/NB-202/2020	ncov	EPI_ISL_479625	?	2020-03-22	North America	Canada	New Brunswick		North America	Canada	New Brunswick	genome	29735	Human	?	?	19A	B.2.1	V	Dr. Georges-L.-Dumont University Hospital Centre	National Microbiology Laboratory	Anna Majer et al	https://www.gisaid.org	?	?	01/07/2020
Canada/NB-204/2020	ncov	EPI_ISL_479626	?	2020-03-29	North America	Canada	New Brunswick		North America	Canada	New Brunswick	genome	29732	Human	?	?	19A	B	L	Dr. Georges-L.-Dumont University Hospital Centre	National Microbiology Laboratory	Anna Majer et al	https://www.gisaid.org	?	?	01/07/2020
Canada/NB-206/2020	ncov	EPI_ISL_479627	?	2020-03-27	North America	Canada	New Brunswick		North America	Canada	New Brunswick	genome	29735	Human	?	?	20A	B.1.151	G	Dr. Georges-L.-Dumont University Hospital Centre	National Microbiology Laboratory	Anna Majer et al	https://www.gisaid.org	?	?	01/07/2020
Canada/NB-209/2020	ncov	EPI_ISL_479628	?	2020-03-29	North America	Canada	New Brunswick		North America	Canada	New Brunswick	genome	29735	Human	?	?	20B	B.1.1.1	GR	Dr. Georges-L.-Dumont University Hospital Centre	National Microbiology Laboratory	Anna Majer et al	https://www.gisaid.org	?	?	01/07/2020
Canada/NB-213/2020	ncov	EPI_ISL_479629	?	2020-03-30	North America	Canada	New Brunswick		North America	Canada	New Brunswick	genome	29735	Human	?	?	20A	B.1	GH	Dr. Georges-L.-Dumont University Hospital Centre	National Microbiology Laboratory	Anna Majer et al	https://www.gisaid.org	?	?	01/07/2020
Canada/NB-214/2020	ncov	EPI_ISL_479630	?	2020-03-27	North America	Canada	New Brunswick		North America	Canada	New Brunswick	genome	29735	Human	?	?	20A	B.1	G	Dr. Georges-L.-Dumont University Hospital Centre	National Microbiology Laboratory	Anna Majer et al	https://www.gisaid.org	?	?	01/07/2020
Canada/NB-215/2020	ncov	EPI_ISL_479631	?	2020-03-27	North America	Canada	New Brunswick		North America	Canada	New Brunswick	genome	29735	Human	?	?	20A	B.1	G	Dr. Georges-L.-Dumont University Hospital Centre	National Microbiology Laboratory	Anna Majer et al	https://www.gisaid.org	?	?	01/07/2020
Canada/NB-216/2020	ncov	EPI_ISL_479632	?	2020-03-30	North America	Canada	New Brunswick		North America	Canada	New Brunswick	genome	29735	Human	?	?	20A	B.1	G	Dr. Georges-L.-Dumont University Hospital Centre	National Microbiology Laboratory	Anna Majer et al	https://www.gisaid.org	?	?	01/07/2020
Canada/NB-217/2020	ncov	EPI_ISL_479633	?	2020-03-30	North America	Canada	New Brunswick		North America	Canada	New Brunswick	genome	29735	Human	?	?	20A	B.1	GH	Dr. Georges-L.-Dumont University Hospital Centre	National Microbiology Laboratory	Anna Majer et al	https://www.gisaid.org	?	?	01/07/2020
Canada/NB-218/2020	ncov	EPI_ISL_479634	?	2020-03-25	North America	Canada	New Brunswick		North America	Canada	New Brunswick	genome	29735	Human	?	?	20A	B.1.77	G	Dr. Georges-L.-Dumont University Hospital Centre	National Microbiology Laboratory	Anna Majer et al	https://www.gisaid.org	?	?	01/07/2020
Canada/NB-219/2020	ncov	EPI_ISL_479635	?	2020-03-25	North America	Canada	New Brunswick		North America	Canada	New Brunswick	genome	29735	Human	?	?	20C	B.1	GH	Dr. Georges-L.-Dumont University Hospital Centre	National Microbiology Laboratory	Anna Majer et al	https://www.gisaid.org	?	?	01/07/2020
Canada/NB-220/2020	ncov	EPI_ISL_479636	?	2020-03-25	North America	Canada	New Brunswick		North America	Canada	New Brunswick	genome	29735	Human	?	?	19B	A.1	S	Dr. Georges-L.-Dumont University Hospital Centre	National Microbiology Laboratory	Anna Majer et al	https://www.gisaid.org	?	?	01/07/2020
Canada/NB-221/2020	ncov	EPI_ISL_479637	?	2020-03-26	North America	Canada	New Brunswick		North America	Canada	New Brunswick	genome	29735	Human	?	?	20B	B.1.1.64	GR	Dr. Georges-L.-Dumont University Hospital Centre	National Microbiology Laboratory	Anna Majer et al	https://www.gisaid.org	?	?	01/07/2020
Canada/NB-222/2020	ncov	EPI_ISL_479638	?	2020-03-25	North America	Canada	New Brunswick		North America	Canada	New Brunswick	genome	29735	Human	?	?	20B	B.1.1	GR	Dr. Georges-L.-Dumont University Hospital Centre	National Microbiology Laboratory	Anna Majer et al	https://www.gisaid.org	?	?	01/07/2020
Canada/NB-223/2020	ncov	EPI_ISL_479639	?	2020-03-26	North America	Canada	New Brunswick		North America	Canada	New Brunswick	genome	29735	Human	?	?	19A	B.28	V	Dr. Georges-L.-Dumont University Hospital Centre	National Microbiology Laboratory	Anna Majer et al	https://www.gisaid.org	?	?	01/07/2020
Canada/NB-224/2020	ncov	EPI_ISL_479640	?	2020-03-26	North America	Canada	New Brunswick		North America	Canada	New Brunswick	genome	29735	Human	?	?	19A	B.2.1	V	Dr. Georges-L.-Dumont University Hospital Centre	National Microbiology Laboratory	Anna Majer et al	https://www.gisaid.org	?	?	01/07/2020
Canada/NB-225/2020	ncov	EPI_ISL_479641	?	2020-03-26	North America	Canada	New Brunswick		North America	Canada	New Brunswick	genome	29735	Human	?	?	20C	B.1	GH	Dr. Georges-L.-Dumont University Hospital Centre	National Microbiology Laboratory	Anna Majer et al	https://www.gisaid.org	?	?	01/07/2020
Canada/NB-226/2020	ncov	EPI_ISL_479642	?	2020-03-23	North America	Canada	New Brunswick		North America	Canada	New Brunswick	genome	29735	Human	?	?	20C	B.1	GH	Dr. Georges-L.-Dumont University Hospital Centre	National Microbiology Laboratory	Anna Majer et al	https://www.gisaid.org	?	?	01/07/2020
Canada/NB-228/2020	ncov	EPI_ISL_479643	?	2020-03-30	North America	Canada	New Brunswick		North America	Canada	New Brunswick	genome	29735	Human	?	?	20A	B.1.5	G	Dr. Georges-L.-Dumont University Hospital Centre	National Microbiology Laboratory	Anna Majer et al	https://www.gisaid.org	?	?	01/07/2020
Canada/NB-231/2020	ncov	EPI_ISL_479644	?	2020-03-24	North America	Canada	New Brunswick		North America	Canada	New Brunswick	genome	29735	Human	?	?	20A	B.1	G	Dr. Georges-L.-Dumont University Hospital Centre	National Microbiology Laboratory	Anna Majer et al	https://www.gisaid.org	?	?	01/07/2020
Canada/NB-232/2020	ncov	EPI_ISL_479645	?	2020-03-25	North America	Canada	New Brunswick		North America	Canada	New Brunswick	genome	29735	Human	?	?	19B	A.1	S	Dr. Georges-L.-Dumont University Hospital Centre	National Microbiology Laboratory	Anna Majer et al	https://www.gisaid.org	?	?	01/07/2020
Canada/NB-233/2020	ncov	EPI_ISL_479646	?	2020-03-24	North America	Canada	New Brunswick		North America	Canada	New Brunswick	genome	29735	Human	?	?	20B	B.1.1.35	GR	Dr. Georges-L.-Dumont University Hospital Centre	National Microbiology Laboratory	Anna Majer et al	https://www.gisaid.org	?	?	01/07/2020
Canada/NB-234/2020	ncov	EPI_ISL_479647	?	2020-03-25	North America	Canada	New Brunswick		North America	Canada	New Brunswick	genome	29735	Human	?	?	20B	B.1.1	GR	Dr. Georges-L.-Dumont University Hospital Centre	National Microbiology Laboratory	Anna Majer et al	https://www.gisaid.org	?	?	01/07/2020
Canada/NB-235/2020	ncov	EPI_ISL_479648	?	2020-03-31	North America	Canada	New Brunswick		North America	Canada	New Brunswick	genome	29735	Human	?	?	20C	B.1	GH	Dr. Georges-L.-Dumont University Hospital Centre	National Microbiology Laboratory	Anna Majer et al	https://www.gisaid.org	?	?	01/07/2020
Canada/NB-236/2020	ncov	EPI_ISL_479649	?	2020-03-31	North America	Canada	New Brunswick		North America	Canada	New Brunswick	genome	29735	Human	?	?	20C	B.1	GH	Dr. Georges-L.-Dumont University Hospital Centre	National Microbiology Laboratory	Anna Majer et al	https://www.gisaid.org	?	?	01/07/2020
Canada/NB-237/2020	ncov	EPI_ISL_479650	?	2020-03-31	North America	Canada	New Brunswick		North America	Canada	New Brunswick	genome	29735	Human	?	?	20B	B.1.1	GR	Dr. Georges-L.-Dumont University Hospital Centre	National Microbiology Laboratory	Anna Majer et al	https://www.gisaid.org	?	?	01/07/2020
Canada/NB-238/2020	ncov	EPI_ISL_479651	?	2020-03-25	North America	Canada	New Brunswick		North America	Canada	New Brunswick	genome	29735	Human	?	?	20C	B.1	GH	Dr. Georges-L.-Dumont University Hospital Centre	National Microbiology Laboratory	Anna Majer et al	https://www.gisaid.org	?	?	01/07/2020
Canada/NB_1/2020	ncov	EPI_ISL_429806	?	2020-03-09	North America	Canada	New Brunswick		North America	Canada	New Brunswick	genome	29782	Human	?	?	20A	B.1.89	G	Dr. Georges-L.-Dumont University Hospital Centre	National Microbiology Laboratory	Anna Majer et al	https://www.gisaid.org	?	?	24/04/2020
Canada/NB_21/2020	ncov	EPI_ISL_429811	?	2020-03-12	North America	Canada	New Brunswick		North America	Canada	New Brunswick	genome	29782	Human	?	?	20A	B.1.89	G	Dr. Georges-L.-Dumont University Hospital Centre	National Microbiology Laboratory	Anna Majer et al	https://www.gisaid.org	?	?	24/04/2020
Canada/NB_243/2020	ncov	EPI_ISL_481742	?	2020-03-23	North America	Canada	New Brunswick		North America	Canada	New Brunswick	genome	29735	Human	?	?	20A	B.1	G	Dr. Georges-L.-Dumont University Hospital Centre	National Microbiology Laboratory	Anna Majer et al	https://www.gisaid.org	?	?	03/07/2020
Canada/NB_245/2020	ncov	EPI_ISL_481743	?	2020-03-24	North America	Canada	New Brunswick		North America	Canada	New Brunswick	genome	29735	Human	?	?	20C	B.1.314	GH	Dr. Georges-L.-Dumont University Hospital Centre	National Microbiology Laboratory	Anna Majer et al	https://www.gisaid.org	?	?	03/07/2020
Canada/NB_246/2020	ncov	EPI_ISL_481744	?	2020-03-31	North America	Canada	New Brunswick		North America	Canada	New Brunswick	genome	29735	Human	?	?	19B	A.1	S	Dr. Georges-L.-Dumont University Hospital Centre	National Microbiology Laboratory	Anna Majer et al	https://www.gisaid.org	?	?	03/07/2020
Canada/NB_247/2020	ncov	EPI_ISL_481745	?	2020-03-31	North America	Canada	New Brunswick		North America	Canada	New Brunswick	genome	29735	Human	?	?	20B	B.1.1.35	GR	Dr. Georges-L.-Dumont University Hospital Centre	National Microbiology Laboratory	Anna Majer et al	https://www.gisaid.org	?	?	03/07/2020
Canada/NB_248/2020	ncov	EPI_ISL_481746	?	2020-04-01	North America	Canada	New Brunswick		North America	Canada	New Brunswick	genome	29735	Human	?	?	20C	B.1	GH	Dr. Georges-L.-Dumont University Hospital Centre	National Microbiology Laboratory	Anna Majer et al	https://www.gisaid.org	?	?	03/07/2020
Canada/NB_249/2020	ncov	EPI_ISL_481747	?	2020-03-30	North America	Canada	New Brunswick		North America	Canada	New Brunswick	genome	29735	Human	?	?	20C	B.1	GH	Dr. Georges-L.-Dumont University Hospital Centre	National Microbiology Laboratory	Anna Majer et al	https://www.gisaid.org	?	?	03/07/2020
Canada/NB_250/2020	ncov	EPI_ISL_481748	?	2020-04-02	North America	Canada	New Brunswick		North America	Canada	New Brunswick	genome	29735	Human	?	?	20A	B.1	GH	Dr. Georges-L.-Dumont University Hospital Centre	National Microbiology Laboratory	Anna Majer et al	https://www.gisaid.org	?	?	03/07/2020
Canada/NB_252/2020	ncov	EPI_ISL_481749	?	2020-04-01	North America	Canada	New Brunswick		North America	Canada	New Brunswick	genome	29735	Human	?	?	20A	B.1.255	GH	Dr. Georges-L.-Dumont University Hospital Centre	National Microbiology Laboratory	Anna Majer et al	https://www.gisaid.org	?	?	03/07/2020
Canada/NB_257/2020	ncov	EPI_ISL_481750	?	2020-04-03	North America	Canada	New Brunswick		North America	Canada	New Brunswick	genome	29735	Human	?	?	19A	B.6	O	Dr. Georges-L.-Dumont University Hospital Centre	National Microbiology Laboratory	Anna Majer et al	https://www.gisaid.org	?	?	03/07/2020
Canada/NB_260/2020	ncov	EPI_ISL_481751	?	2020-04-05	North America	Canada	New Brunswick		North America	Canada	New Brunswick	genome	29735	Human	?	?	20C	B.1	GH	Dr. Georges-L.-Dumont University Hospital Centre	National Microbiology Laboratory	Anna Majer et al	https://www.gisaid.org	?	?	03/07/2020
Canada/NB_261/2020	ncov	EPI_ISL_481752	?	2020-04-05	North America	Canada	New Brunswick		North America	Canada	New Brunswick	genome	29735	Human	?	?	20B	B.1.1	GR	Dr. Georges-L.-Dumont University Hospital Centre	National Microbiology Laboratory	Anna Majer et al	https://www.gisaid.org	?	?	03/07/2020
Canada/NB_263/2020	ncov	EPI_ISL_481753	?	2020-04-06	North America	Canada	New Brunswick		North America	Canada	New Brunswick	genome	29735	Human	?	?	20A	B.1.98	G	Dr. Georges-L.-Dumont University Hospital Centre	National Microbiology Laboratory	Anna Majer et al	https://www.gisaid.org	?	?	03/07/2020
Canada/NB_264/2020	ncov	EPI_ISL_481754	?	2020-04-07	North America	Canada	New Brunswick		North America	Canada	New Brunswick	genome	29735	Human	?	?	20B	B.1.1	GR	Dr. Georges-L.-Dumont University Hospital Centre	National Microbiology Laboratory	Anna Majer et al	https://www.gisaid.org	?	?	03/07/2020
Canada/NB_270/2020	ncov	EPI_ISL_481755	?	2020-04-10	North America	Canada	New Brunswick		North America	Canada	New Brunswick	genome	29735	Human	?	?	20A	B.1.98	G	Dr. Georges-L.-Dumont University Hospital Centre	National Microbiology Laboratory	Anna Majer et al	https://www.gisaid.org	?	?	03/07/2020
Canada/NB_271/2020	ncov	EPI_ISL_481756	?	2020-04-10	North America	Canada	New Brunswick		North America	Canada	New Brunswick	genome	29735	Human	?	?	19B	A.3	S	Dr. Georges-L.-Dumont University Hospital Centre	National Microbiology Laboratory	Anna Majer et al	https://www.gisaid.org	?	?	03/07/2020
Canada/NB_274/2020	ncov	EPI_ISL_481757	?	2020-04-11	North America	Canada	New Brunswick		North America	Canada	New Brunswick	genome	29735	Human	?	?	20A	B.1	G	Dr. Georges-L.-Dumont University Hospital Centre	National Microbiology Laboratory	Anna Majer et al	https://www.gisaid.org	?	?	03/07/2020
Canada/NB_277/2020	ncov	EPI_ISL_481758	?	2020-04-13	North America	Canada	New Brunswick		North America	Canada	New Brunswick	genome	29735	Human	?	?	20B	B.1.1	GR	Dr. Georges-L.-Dumont University Hospital Centre	National Microbiology Laboratory	Anna Majer et al	https://www.gisaid.org	?	?	03/07/2020
Canada/NB_35/2020	ncov	EPI_ISL_429816	?	2020-03-14	North America	Canada	New Brunswick		North America	Canada	New Brunswick	genome	29782	Human	?	?	20A	B.1.89	G	Dr. Georges-L.-Dumont University Hospital Centre	National Microbiology Laboratory	Anna Majer et al	https://www.gisaid.org	?	?	24/04/2020
Canada/NB_54/2020	ncov	EPI_ISL_482471	?	2020-03-17	North America	Canada	New Brunswick		North America	Canada	New Brunswick	genome	29735	Human	?	?	19B	A.1	S	Dr. Georges-L.-Dumont University Hospital Centre	National Microbiology Laboratory	Anna Majer et al	https://www.gisaid.org	?	?	03/07/2020
Canada/NB_55/2020	ncov	EPI_ISL_482472	?	2020-03-15	North America	Canada	New Brunswick		North America	Canada	New Brunswick	genome	29735	Human	?	?	19A	B.39	V	Dr. Georges-L.-Dumont University Hospital Centre	National Microbiology Laboratory	Anna Majer et al	https://www.gisaid.org	?	?	03/07/2020
Canada/NB_56/2020	ncov	EPI_ISL_482473	?	2020-03-15	North America	Canada	New Brunswick		North America	Canada	New Brunswick	genome	29735	Human	?	?	20A	B.1.89	G	Dr. Georges-L.-Dumont University Hospital Centre	National Microbiology Laboratory	Anna Majer et al	https://www.gisaid.org	?	?	03/07/2020
Canada/NB_6/2020	ncov	EPI_ISL_418811	?	2020-03-12	North America	Canada	New Brunswick		North America	Canada	New Brunswick	genome	29782	Human	?	?	20A	B.1.147	G	Dr. Georges-L.-Dumont University Hospital Centre	National Microbiology Laboratory	Anna Majer et al	https://www.gisaid.org	?	?	31/03/2020
Canada/NL_100/2020	ncov	EPI_ISL_469239	?	2020-03-22	North America	Canada	Newfoundland and Labrador		North America	Canada	Newfoundland and Labrador	genome	29735	Human	?	?	20C	B.1	GH	Public Health Laboratory	National Microbiology Laboratory	Anna Majer et al	https://www.gisaid.org	?	?	18/06/2020
Canada/NL_101/2020	ncov	EPI_ISL_469240	?	2020-03-22	North America	Canada	Newfoundland and Labrador		North America	Canada	Newfoundland and Labrador	genome	29735	Human	?	?	20C	B.1	GH	Public Health Laboratory	National Microbiology Laboratory	Anna Majer et al	https://www.gisaid.org	?	?	18/06/2020
Canada/NL_34/2020	ncov	EPI_ISL_429815	?	2020-03-15	North America	Canada	Newfoundland and Labrador		North America	Canada	Newfoundland and Labrador	genome	29782	Human	?	?	19B	A.1	S	Public Health Laboratory	National Microbiology Laboratory	Anna Majer et al	https://www.gisaid.org	?	?	24/04/2020
Canada/NL_72/2020	ncov	EPI_ISL_482479	?	2020-03-19	North America	Canada	Newfoundland and Labrador		North America	Canada	Newfoundland and Labrador	genome	29735	Human	?	?	19B	A.5	S	Public Health Laboratory	National Microbiology Laboratory	Anna Majer et al	https://www.gisaid.org	?	?	03/07/2020
Canada/NL_82/2020	ncov	EPI_ISL_469224	?	2020-03-22	North America	Canada	Newfoundland and Labrador		North America	Canada	Newfoundland and Labrador	genome	29735	Human	?	?	20A	B.1	GH	Public Health Laboratory	National Microbiology Laboratory	Anna Majer et al	https://www.gisaid.org	?	?	18/06/2020
Canada/NL_83/2020	ncov	EPI_ISL_469225	?	2020-03-21	North America	Canada	Newfoundland and Labrador		North America	Canada	Newfoundland and Labrador	genome	29735	Human	?	?	20A	B.1	GH	Public Health Laboratory	National Microbiology Laboratory	Anna Majer et al	https://www.gisaid.org	?	?	18/06/2020
Canada/NL_84/2020	ncov	EPI_ISL_469226	?	2020-03-22	North America	Canada	Newfoundland and Labrador		North America	Canada	Newfoundland and Labrador	genome	29735	Human	?	?	20C	B.1	GH	Public Health Laboratory	National Microbiology Laboratory	Anna Majer et al	https://www.gisaid.org	?	?	18/06/2020
Canada/NL_85/2020	ncov	EPI_ISL_469227	?	2020-03-21	North America	Canada	Newfoundland and Labrador		North America	Canada	Newfoundland and Labrador	genome	29735	Human	?	?	20C	B.1	GH	Public Health Laboratory	National Microbiology Laboratory	Anna Majer et al	https://www.gisaid.org	?	?	18/06/2020
Canada/NL_86/2020	ncov	EPI_ISL_469228	?	2020-03-22	North America	Canada	Newfoundland and Labrador		North America	Canada	Newfoundland and Labrador	genome	29735	Human	?	?	20C	B.1	GH	Public Health Laboratory	National Microbiology Laboratory	Anna Majer et al	https://www.gisaid.org	?	?	18/06/2020
Canada/NL_87/2020	ncov	EPI_ISL_469229	?	2020-03-20	North America	Canada	Newfoundland and Labrador		North America	Canada	Newfoundland and Labrador	genome	29735	Human	?	?	20C	B.1	GH	Public Health Laboratory	National Microbiology Laboratory	Anna Majer et al	https://www.gisaid.org	?	?	18/06/2020
Canada/NL_88/2020	ncov	EPI_ISL_469230	?	2020-03-21	North America	Canada	Newfoundland and Labrador		North America	Canada	Newfoundland and Labrador	genome	29735	Human	?	?	20C	B.1	GH	Public Health Laboratory	National Microbiology Laboratory	Anna Majer et al	https://www.gisaid.org	?	?	18/06/2020
Canada/NL_89/2020	ncov	EPI_ISL_469231	?	2020-03-21	North America	Canada	Newfoundland and Labrador		North America	Canada	Newfoundland and Labrador	genome	29735	Human	?	?	20C	B.1	GH	Public Health Laboratory	National Microbiology Laboratory	Anna Majer et al	https://www.gisaid.org	?	?	18/06/2020
Canada/NL_90/2020	ncov	EPI_ISL_469232	?	2020-03-21	North America	Canada	Newfoundland and Labrador		North America	Canada	Newfoundland and Labrador	genome	29735	Human	?	?	20C	B.1	GH	Public Health Laboratory	National Microbiology Laboratory	Anna Majer et al	https://www.gisaid.org	?	?	18/06/2020
Canada/NL_93/2020	ncov	EPI_ISL_469233	?	2020-03-22	North America	Canada	Newfoundland and Labrador		North America	Canada	Newfoundland and Labrador	genome	29735	Human	?	?	20C	B.1	GH	Public Health Laboratory	National Microbiology Laboratory	Anna Majer et al	https://www.gisaid.org	?	?	18/06/2020
Canada/NL_95/2020	ncov	EPI_ISL_469234	?	2020-03-22	North America	Canada	Newfoundland and Labrador		North America	Canada	Newfoundland and Labrador	genome	29735	Human	?	?	20A	B.1	G	Public Health Laboratory	National Microbiology Laboratory	Anna Majer et al	https://www.gisaid.org	?	?	18/06/2020
Canada/NL_96/2020	ncov	EPI_ISL_469235	?	2020-03-22	North America	Canada	Newfoundland and Labrador		North America	Canada	Newfoundland and Labrador	genome	29735	Human	?	?	20C	B.1	GH	Public Health Laboratory	National Microbiology Laboratory	Anna Majer et al	https://www.gisaid.org	?	?	18/06/2020
Canada/NL_97/2020	ncov	EPI_ISL_469236	?	2020-03-22	North America	Canada	Newfoundland and Labrador		North America	Canada	Newfoundland and Labrador	genome	29735	Human	?	?	20A	B.1	G	Public Health Laboratory	National Microbiology Laboratory	Anna Majer et al	https://www.gisaid.org	?	?	18/06/2020
Canada/NL_98/2020	ncov	EPI_ISL_469237	?	2020-03-22	North America	Canada	Newfoundland and Labrador		North America	Canada	Newfoundland and Labrador	genome	29735	Human	?	?	20C	B.1	GH	Public Health Laboratory	National Microbiology Laboratory	Anna Majer et al	https://www.gisaid.org	?	?	18/06/2020
Canada/NL_99/2020	ncov	EPI_ISL_469238	?	2020-03-22	North America	Canada	Newfoundland and Labrador		North America	Canada	Newfoundland and Labrador	genome	29735	Human	?	?	20C	B.1	GH	Public Health Laboratory	National Microbiology Laboratory	Anna Majer et al	https://www.gisaid.org	?	?	18/06/2020
Canada/NS-NML-1196/2020	ncov	EPI_ISL_579597	?	2020-03-31	North America	Canada	Nova Scotia		North America	Canada	Nova Scotia	genome	29735	Human	?	Female	20B	B.1.1.176	GR	QEII Health Sciences Centre	National Microbiology Laboratory (NML)	Anna Majer et al	https://www.gisaid.org	?	?	14/10/2020
Canada/NS-NML-1197/2020	ncov	EPI_ISL_579598	?	2020-03-31	North America	Canada	Nova Scotia		North America	Canada	Nova Scotia	genome	29735	Human	?	Female	20A	B.1.22	GH	QEII Health Sciences Centre	National Microbiology Laboratory (NML)	Anna Majer et al	https://www.gisaid.org	?	?	14/10/2020
Canada/NS-NML-1198/2020	ncov	EPI_ISL_579599	?	2020-04-02	North America	Canada	Nova Scotia		North America	Canada	Nova Scotia	genome	29672	Human	?	Male	20B	B.1.1.10	GR	QEII Health Sciences Centre	National Microbiology Laboratory (NML)	Anna Majer et al	https://www.gisaid.org	?	?	14/10/2020
Canada/NS-NML-1199/2020	ncov	EPI_ISL_579600	?	2020-04-02	North America	Canada	Nova Scotia		North America	Canada	Nova Scotia	genome	29735	Human	?	Female	20C	B.1	GH	QEII Health Sciences Centre	National Microbiology Laboratory (NML)	Anna Majer et al	https://www.gisaid.org	?	?	14/10/2020
Canada/NS-NML-12/2020	ncov	EPI_ISL_579516	?	2020-03-13	North America	Canada	Nova Scotia		North America	Canada	Nova Scotia	genome	29735	Human	?	?	19B	A.1	S	QEII Health Sciences Centre	National Microbiology Laboratory (NML)	Anna Majer et al	https://www.gisaid.org	?	?	14/10/2020
Canada/NS-NML-1200/2020	ncov	EPI_ISL_579601	?	2020-04-02	North America	Canada	Nova Scotia		North America	Canada	Nova Scotia	genome	29672	Human	?	Female	20B	B.1.1.10	GR	QEII Health Sciences Centre	National Microbiology Laboratory (NML)	Anna Majer et al	https://www.gisaid.org	?	?	14/10/2020
Canada/NS-NML-1201/2020	ncov	EPI_ISL_579602	?	2020-04-02	North America	Canada	Nova Scotia		North America	Canada	Nova Scotia	genome	29672	Human	?	Female	20B	B.1.1.10	GR	QEII Health Sciences Centre	National Microbiology Laboratory (NML)	Anna Majer et al	https://www.gisaid.org	?	?	14/10/2020
Canada/NS-NML-1202/2020	ncov	EPI_ISL_579603	?	2020-04-02	North America	Canada	Nova Scotia		North America	Canada	Nova Scotia	genome	29672	Human	?	Female	20B	B.1.1.10	GR	QEII Health Sciences Centre	National Microbiology Laboratory (NML)	Anna Majer et al	https://www.gisaid.org	?	?	14/10/2020
Canada/NS-NML-1203/2020	ncov	EPI_ISL_579604	?	2020-04-02	North America	Canada	Nova Scotia		North America	Canada	Nova Scotia	genome	29735	Human	?	Male	20A	B.1	GH	QEII Health Sciences Centre	National Microbiology Laboratory (NML)	Anna Majer et al	https://www.gisaid.org	?	?	14/10/2020
Canada/NS-NML-1204/2020	ncov	EPI_ISL_579605	?	2020-04-02	North America	Canada	Nova Scotia		North America	Canada	Nova Scotia	genome	29735	Human	?	Female	20C	B.1	GH	QEII Health Sciences Centre	National Microbiology Laboratory (NML)	Anna Majer et al	https://www.gisaid.org	?	?	14/10/2020
Canada/NS-NML-1205/2020	ncov	EPI_ISL_579606	?	2020-04-02	North America	Canada	Nova Scotia		North America	Canada	Nova Scotia	genome	29672	Human	?	Male	20B	B.1.1.10	GR	QEII Health Sciences Centre	National Microbiology Laboratory (NML)	Anna Majer et al	https://www.gisaid.org	?	?	14/10/2020
Canada/NS-NML-1207/2020	ncov	EPI_ISL_579607	?	2020-04-02	North America	Canada	Nova Scotia		North America	Canada	Nova Scotia	genome	29735	Human	?	Male	20B	B.1.1.176	GR	QEII Health Sciences Centre	National Microbiology Laboratory (NML)	Anna Majer et al	https://www.gisaid.org	?	?	14/10/2020
Canada/NS-NML-1210/2020	ncov	EPI_ISL_579608	?	2020-04-03	North America	Canada	Nova Scotia		North America	Canada	Nova Scotia	genome	29672	Human	?	Female	20B	B.1.1.10	GR	QEII Health Sciences Centre	National Microbiology Laboratory (NML)	Anna Majer et al	https://www.gisaid.org	?	?	14/10/2020
Canada/NS-NML-1211/2020	ncov	EPI_ISL_579609	?	2020-04-03	North America	Canada	Nova Scotia		North America	Canada	Nova Scotia	genome	29672	Human	?	Female	20B	L.1	GR	QEII Health Sciences Centre	National Microbiology Laboratory (NML)	Anna Majer et al	https://www.gisaid.org	?	?	14/10/2020
Canada/NS-NML-1212/2020	ncov	EPI_ISL_579610	?	2020-04-03	North America	Canada	Nova Scotia		North America	Canada	Nova Scotia	genome	29672	Human	?	Female	20B	B.1.1.10	GR	QEII Health Sciences Centre	National Microbiology Laboratory (NML)	Anna Majer et al	https://www.gisaid.org	?	?	14/10/2020
Canada/NS-NML-1213/2020	ncov	EPI_ISL_579611	?	2020-04-03	North America	Canada	Nova Scotia		North America	Canada	Nova Scotia	genome	29672	Human	?	Male	20B	B.1.1.10	GR	QEII Health Sciences Centre	National Microbiology Laboratory (NML)	Anna Majer et al	https://www.gisaid.org	?	?	14/10/2020
