## Supplementary tables for "Evolutionary and phenotypic characterization of spike mutations in a new SARS-CoV-2 Lineage reveals two Variants of Interest": Supplementary_table_5.tsv (part 8 of 95)

strain	virus	gisaid_epi_isl	genbank_accession	date	region	country	division	location	region_exposure	country_exposure	division_exposure	segment	length	host	age	sex	Nextstrain_clade	pangolin_lineage	GISAID_clade	originating_lab	submitting_lab	authors	url	title	paper_url	date_submitted
Canada/NS-NML-1214/2020	ncov	EPI_ISL_579612	?	2020-04-03	North America	Canada	Nova Scotia		North America	Canada	Nova Scotia	genome	29672	Human	?	Female	20B	B.1.1.10	GR	QEII Health Sciences Centre	National Microbiology Laboratory (NML)	Anna Majer et al	https://www.gisaid.org	?	?	14/10/2020
Canada/NS-NML-1216/2020	ncov	EPI_ISL_579613	?	2020-04-03	North America	Canada	Nova Scotia		North America	Canada	Nova Scotia	genome	29735	Human	?	Female	20A	B.1.93	G	QEII Health Sciences Centre	National Microbiology Laboratory (NML)	Anna Majer et al	https://www.gisaid.org	?	?	14/10/2020
Canada/NS-NML-1217/2020	ncov	EPI_ISL_579614	?	2020-04-03	North America	Canada	Nova Scotia		North America	Canada	Nova Scotia	genome	29672	Human	?	Female	20B	B.1.1.10	GR	QEII Health Sciences Centre	National Microbiology Laboratory (NML)	Anna Majer et al	https://www.gisaid.org	?	?	14/10/2020
Canada/NS-NML-1218/2020	ncov	EPI_ISL_579615	?	2020-04-03	North America	Canada	Nova Scotia		North America	Canada	Nova Scotia	genome	29672	Human	?	Female	20B	L.1	GR	QEII Health Sciences Centre	National Microbiology Laboratory (NML)	Anna Majer et al	https://www.gisaid.org	?	?	14/10/2020
Canada/NS-NML-1219/2020	ncov	EPI_ISL_579616	?	2020-04-03	North America	Canada	Nova Scotia		North America	Canada	Nova Scotia	genome	29735	Human	?	Male	20A	B.1	G	QEII Health Sciences Centre	National Microbiology Laboratory (NML)	Anna Majer et al	https://www.gisaid.org	?	?	14/10/2020
Canada/NS-NML-1221/2020	ncov	EPI_ISL_579617	?	2020-04-04	North America	Canada	Nova Scotia		North America	Canada	Nova Scotia	genome	29672	Human	?	Male	20B	B.1.1.10	GR	QEII Health Sciences Centre	National Microbiology Laboratory (NML)	Anna Majer et al	https://www.gisaid.org	?	?	14/10/2020
Canada/NS-NML-1222/2020	ncov	EPI_ISL_579618	?	2020-04-04	North America	Canada	Nova Scotia		North America	Canada	Nova Scotia	genome	29672	Human	?	Male	20B	B.1.1.10	GR	QEII Health Sciences Centre	National Microbiology Laboratory (NML)	Anna Majer et al	https://www.gisaid.org	?	?	14/10/2020
Canada/NS-NML-1223/2020	ncov	EPI_ISL_579619	?	2020-04-04	North America	Canada	Nova Scotia		North America	Canada	Nova Scotia	genome	29735	Human	?	Male	20A	B.1.98	G	QEII Health Sciences Centre	National Microbiology Laboratory (NML)	Anna Majer et al	https://www.gisaid.org	?	?	14/10/2020
Canada/NS-NML-1224/2020	ncov	EPI_ISL_579620	?	2020-04-04	North America	Canada	Nova Scotia		North America	Canada	Nova Scotia	genome	29672	Human	?	Male	20B	L.1	GR	QEII Health Sciences Centre	National Microbiology Laboratory (NML)	Anna Majer et al	https://www.gisaid.org	?	?	14/10/2020
Canada/NS-NML-1225/2020	ncov	EPI_ISL_579621	?	2020-04-04	North America	Canada	Nova Scotia		North America	Canada	Nova Scotia	genome	29672	Human	?	Male	20B	L.1	GR	QEII Health Sciences Centre	National Microbiology Laboratory (NML)	Anna Majer et al	https://www.gisaid.org	?	?	14/10/2020
Canada/NS-NML-1226/2020	ncov	EPI_ISL_579622	?	2020-04-04	North America	Canada	Nova Scotia		North America	Canada	Nova Scotia	genome	29672	Human	?	Female	20B	B.1.1.10	GR	QEII Health Sciences Centre	National Microbiology Laboratory (NML)	Anna Majer et al	https://www.gisaid.org	?	?	14/10/2020
Canada/NS-NML-1227/2020	ncov	EPI_ISL_579623	?	2020-04-04	North America	Canada	Nova Scotia		North America	Canada	Nova Scotia	genome	29672	Human	?	Female	20B	B.1.1.10	GR	QEII Health Sciences Centre	National Microbiology Laboratory (NML)	Anna Majer et al	https://www.gisaid.org	?	?	14/10/2020
Canada/NS-NML-1228/2020	ncov	EPI_ISL_579624	?	2020-04-04	North America	Canada	Nova Scotia		North America	Canada	Nova Scotia	genome	29672	Human	?	Male	20B	B.1.1.10	GR	QEII Health Sciences Centre	National Microbiology Laboratory (NML)	Anna Majer et al	https://www.gisaid.org	?	?	14/10/2020
Canada/NS-NML-1230/2020	ncov	EPI_ISL_579625	?	2020-04-04	North America	Canada	Nova Scotia		North America	Canada	Nova Scotia	genome	29672	Human	?	Male	20B	B.1.1.10	GR	QEII Health Sciences Centre	National Microbiology Laboratory (NML)	Anna Majer et al	https://www.gisaid.org	?	?	14/10/2020
Canada/NS-NML-1231/2020	ncov	EPI_ISL_579626	?	2020-04-04	North America	Canada	Nova Scotia		North America	Canada	Nova Scotia	genome	29672	Human	?	Male	20B	L.1	GR	QEII Health Sciences Centre	National Microbiology Laboratory (NML)	Anna Majer et al	https://www.gisaid.org	?	?	14/10/2020
Canada/NS-NML-1232/2020	ncov	EPI_ISL_579627	?	2020-04-04	North America	Canada	Nova Scotia		North America	Canada	Nova Scotia	genome	29672	Human	?	Male	20B	B.1.1.10	GR	QEII Health Sciences Centre	National Microbiology Laboratory (NML)	Anna Majer et al	https://www.gisaid.org	?	?	14/10/2020
Canada/NS-NML-1234/2020	ncov	EPI_ISL_579628	?	2020-04-04	North America	Canada	Nova Scotia		North America	Canada	Nova Scotia	genome	29672	Human	?	Male	20B	B.1.1.10	GR	QEII Health Sciences Centre	National Microbiology Laboratory (NML)	Anna Majer et al	https://www.gisaid.org	?	?	14/10/2020
Canada/NS-NML-1235/2020	ncov	EPI_ISL_579629	?	2020-04-04	North America	Canada	Nova Scotia		North America	Canada	Nova Scotia	genome	29672	Human	?	Male	20B	B.1.1.10	GR	QEII Health Sciences Centre	National Microbiology Laboratory (NML)	Anna Majer et al	https://www.gisaid.org	?	?	14/10/2020
Canada/NS-NML-1236/2020	ncov	EPI_ISL_579630	?	2020-04-05	North America	Canada	Nova Scotia		North America	Canada	Nova Scotia	genome	29672	Human	?	Female	20B	B.1.1.10	GR	QEII Health Sciences Centre	National Microbiology Laboratory (NML)	Anna Majer et al	https://www.gisaid.org	?	?	14/10/2020
Canada/NS-NML-1238/2020	ncov	EPI_ISL_579631	?	2020-04-05	North America	Canada	Nova Scotia		North America	Canada	Nova Scotia	genome	29672	Human	?	Male	20B	B.1.1.10	GR	QEII Health Sciences Centre	National Microbiology Laboratory (NML)	Anna Majer et al	https://www.gisaid.org	?	?	14/10/2020
Canada/NS-NML-1239/2020	ncov	EPI_ISL_579632	?	2020-04-05	North America	Canada	Nova Scotia		North America	Canada	Nova Scotia	genome	29672	Human	?	Female	20B	B.1.1.10	GR	QEII Health Sciences Centre	National Microbiology Laboratory (NML)	Anna Majer et al	https://www.gisaid.org	?	?	14/10/2020
Canada/NS-NML-1241/2020	ncov	EPI_ISL_579633	?	2020-04-05	North America	Canada	Nova Scotia		North America	Canada	Nova Scotia	genome	29672	Human	?	Female	20B	B.1.1.10	GR	QEII Health Sciences Centre	National Microbiology Laboratory (NML)	Anna Majer et al	https://www.gisaid.org	?	?	14/10/2020
Canada/NS-NML-1242/2020	ncov	EPI_ISL_579634	?	2020-04-05	North America	Canada	Nova Scotia		North America	Canada	Nova Scotia	genome	29672	Human	?	Male	20B	B.1.1.10	GR	QEII Health Sciences Centre	National Microbiology Laboratory (NML)	Anna Majer et al	https://www.gisaid.org	?	?	14/10/2020
Canada/NS-NML-1243/2020	ncov	EPI_ISL_579635	?	2020-04-05	North America	Canada	Nova Scotia		North America	Canada	Nova Scotia	genome	29672	Human	?	Male	20B	L.1	GR	QEII Health Sciences Centre	National Microbiology Laboratory (NML)	Anna Majer et al	https://www.gisaid.org	?	?	14/10/2020
Canada/NS-NML-1244/2020	ncov	EPI_ISL_579636	?	2020-04-05	North America	Canada	Nova Scotia		North America	Canada	Nova Scotia	genome	29735	Human	?	Male	20B	B.1.1	GR	QEII Health Sciences Centre	National Microbiology Laboratory (NML)	Anna Majer et al	https://www.gisaid.org	?	?	14/10/2020
Canada/NS-NML-1245/2020	ncov	EPI_ISL_579637	?	2020-04-05	North America	Canada	Nova Scotia		North America	Canada	Nova Scotia	genome	29672	Human	?	Female	20B	B.1.1.10	GR	QEII Health Sciences Centre	National Microbiology Laboratory (NML)	Anna Majer et al	https://www.gisaid.org	?	?	14/10/2020
Canada/NS-NML-1246/2020	ncov	EPI_ISL_579638	?	2020-04-05	North America	Canada	Nova Scotia		North America	Canada	Nova Scotia	genome	29735	Human	?	Female	20C	B.1.320	GH	QEII Health Sciences Centre	National Microbiology Laboratory (NML)	Anna Majer et al	https://www.gisaid.org	?	?	14/10/2020
Canada/NS-NML-1248/2020	ncov	EPI_ISL_579639	?	2020-04-05	North America	Canada	Nova Scotia		North America	Canada	Nova Scotia	genome	29672	Human	?	Female	20B	B.1.1.10	GR	QEII Health Sciences Centre	National Microbiology Laboratory (NML)	Anna Majer et al	https://www.gisaid.org	?	?	14/10/2020
Canada/NS-NML-1249/2020	ncov	EPI_ISL_579640	?	2020-04-06	North America	Canada	Nova Scotia		North America	Canada	Nova Scotia	genome	29735	Human	?	Female	20A	B.1.98	G	QEII Health Sciences Centre	National Microbiology Laboratory (NML)	Anna Majer et al	https://www.gisaid.org	?	?	14/10/2020
Canada/NS-NML-1250/2020	ncov	EPI_ISL_579641	?	2020-04-06	North America	Canada	Nova Scotia		North America	Canada	Nova Scotia	genome	29672	Human	?	Female	20B	B.1.1.10	GR	QEII Health Sciences Centre	National Microbiology Laboratory (NML)	Anna Majer et al	https://www.gisaid.org	?	?	14/10/2020
Canada/NS-NML-1251/2020	ncov	EPI_ISL_579642	?	2020-04-06	North America	Canada	Nova Scotia		North America	Canada	Nova Scotia	genome	29672	Human	?	Male	20B	B.1.1.10	GR	QEII Health Sciences Centre	National Microbiology Laboratory (NML)	Anna Majer et al	https://www.gisaid.org	?	?	14/10/2020
Canada/NS-NML-1252/2020	ncov	EPI_ISL_579643	?	2020-04-06	North America	Canada	Nova Scotia		North America	Canada	Nova Scotia	genome	29672	Human	?	Male	20B	B.1.1.10	GR	QEII Health Sciences Centre	National Microbiology Laboratory (NML)	Anna Majer et al	https://www.gisaid.org	?	?	14/10/2020
Canada/NS-NML-1253/2020	ncov	EPI_ISL_579644	?	2020-04-06	North America	Canada	Nova Scotia		North America	Canada	Nova Scotia	genome	29672	Human	?	Female	20B	B.1.1.10	GR	QEII Health Sciences Centre	National Microbiology Laboratory (NML)	Anna Majer et al	https://www.gisaid.org	?	?	14/10/2020
Canada/NS-NML-1255/2020	ncov	EPI_ISL_579645	?	2020-04-06	North America	Canada	Nova Scotia		North America	Canada	Nova Scotia	genome	29672	Human	?	Female	20B	B.1.1.10	GR	QEII Health Sciences Centre	National Microbiology Laboratory (NML)	Anna Majer et al	https://www.gisaid.org	?	?	14/10/2020
Canada/NS-NML-1256/2020	ncov	EPI_ISL_579646	?	2020-04-06	North America	Canada	Nova Scotia		North America	Canada	Nova Scotia	genome	29672	Human	?	Female	20B	L.1	GR	QEII Health Sciences Centre	National Microbiology Laboratory (NML)	Anna Majer et al	https://www.gisaid.org	?	?	14/10/2020
Canada/NS-NML-1257/2020	ncov	EPI_ISL_579647	?	2020-04-06	North America	Canada	Nova Scotia		North America	Canada	Nova Scotia	genome	29672	Human	?	Male	20B	B.1.1.10	GR	QEII Health Sciences Centre	National Microbiology Laboratory (NML)	Anna Majer et al	https://www.gisaid.org	?	?	14/10/2020
Canada/NS-NML-1259/2020	ncov	EPI_ISL_579648	?	2020-04-06	North America	Canada	Nova Scotia		North America	Canada	Nova Scotia	genome	29672	Human	?	Female	20B	B.1.1.10	GR	QEII Health Sciences Centre	National Microbiology Laboratory (NML)	Anna Majer et al	https://www.gisaid.org	?	?	14/10/2020
Canada/NS-NML-1261/2020	ncov	EPI_ISL_579649	?	2020-04-06	North America	Canada	Nova Scotia		North America	Canada	Nova Scotia	genome	29735	Human	?	Female	20A	B.1	G	QEII Health Sciences Centre	National Microbiology Laboratory (NML)	Anna Majer et al	https://www.gisaid.org	?	?	14/10/2020
Canada/NS-NML-1262/2020	ncov	EPI_ISL_579650	?	2020-04-06	North America	Canada	Nova Scotia		North America	Canada	Nova Scotia	genome	29672	Human	?	Female	20B	B.1.1.10	GR	QEII Health Sciences Centre	National Microbiology Laboratory (NML)	Anna Majer et al	https://www.gisaid.org	?	?	14/10/2020
Canada/NS-NML-1263/2020	ncov	EPI_ISL_579651	?	2020-04-07	North America	Canada	Nova Scotia		North America	Canada	Nova Scotia	genome	29672	Human	?	Male	20B	B.1.1.10	GR	QEII Health Sciences Centre	National Microbiology Laboratory (NML)	Anna Majer et al	https://www.gisaid.org	?	?	14/10/2020
Canada/NS-NML-1264/2020	ncov	EPI_ISL_579652	?	2020-04-07	North America	Canada	Nova Scotia		North America	Canada	Nova Scotia	genome	29672	Human	?	Male	20B	L.1	GR	QEII Health Sciences Centre	National Microbiology Laboratory (NML)	Anna Majer et al	https://www.gisaid.org	?	?	14/10/2020
Canada/NS-NML-1265/2020	ncov	EPI_ISL_579653	?	2020-04-07	North America	Canada	Nova Scotia		North America	Canada	Nova Scotia	genome	29672	Human	?	Female	20B	B.1.1.10	GR	QEII Health Sciences Centre	National Microbiology Laboratory (NML)	Anna Majer et al	https://www.gisaid.org	?	?	14/10/2020
Canada/NS-NML-1266/2020	ncov	EPI_ISL_579654	?	2020-04-07	North America	Canada	Nova Scotia		North America	Canada	Nova Scotia	genome	29672	Human	?	Female	20B	B.1.1.10	GR	QEII Health Sciences Centre	National Microbiology Laboratory (NML)	Anna Majer et al	https://www.gisaid.org	?	?	14/10/2020
Canada/NS-NML-1267/2020	ncov	EPI_ISL_579655	?	2020-04-16	North America	Canada	Nova Scotia		North America	Canada	Nova Scotia	genome	29672	Human	?	Male	20B	B.1.1.10	GR	QEII Health Sciences Centre	National Microbiology Laboratory (NML)	Anna Majer et al	https://www.gisaid.org	?	?	14/10/2020
Canada/NS-NML-1268/2020	ncov	EPI_ISL_579656	?	2020-04-16	North America	Canada	Nova Scotia		North America	Canada	Nova Scotia	genome	29672	Human	?	Male	20B	B.1.1.10	GR	QEII Health Sciences Centre	National Microbiology Laboratory (NML)	Anna Majer et al	https://www.gisaid.org	?	?	14/10/2020
Canada/NS-NML-1269/2020	ncov	EPI_ISL_579657	?	2020-04-07	North America	Canada	Nova Scotia		North America	Canada	Nova Scotia	genome	29672	Human	?	Male	20B	B.1.1.10	GR	QEII Health Sciences Centre	National Microbiology Laboratory (NML)	Anna Majer et al	https://www.gisaid.org	?	?	14/10/2020
Canada/NS-NML-1270/2020	ncov	EPI_ISL_579658	?	2020-04-07	North America	Canada	Nova Scotia		North America	Canada	Nova Scotia	genome	29672	Human	?	Male	20B	B.1.1.10	GR	QEII Health Sciences Centre	National Microbiology Laboratory (NML)	Anna Majer et al	https://www.gisaid.org	?	?	14/10/2020
Canada/NS-NML-1271/2020	ncov	EPI_ISL_579659	?	2020-04-07	North America	Canada	Nova Scotia		North America	Canada	Nova Scotia	genome	29672	Human	?	Male	20B	B.1.1.10	GR	QEII Health Sciences Centre	National Microbiology Laboratory (NML)	Anna Majer et al	https://www.gisaid.org	?	?	14/10/2020
Canada/NS-NML-1272/2020	ncov	EPI_ISL_579660	?	2020-04-07	North America	Canada	Nova Scotia		North America	Canada	Nova Scotia	genome	29672	Human	?	Male	20B	L.1	GR	QEII Health Sciences Centre	National Microbiology Laboratory (NML)	Anna Majer et al	https://www.gisaid.org	?	?	14/10/2020
Canada/NS-NML-1273/2020	ncov	EPI_ISL_579661	?	2020-04-07	North America	Canada	Nova Scotia		North America	Canada	Nova Scotia	genome	29672	Human	?	Female	20B	B.1.1.10	GR	QEII Health Sciences Centre	National Microbiology Laboratory (NML)	Anna Majer et al	https://www.gisaid.org	?	?	14/10/2020
Canada/NS-NML-1275/2020	ncov	EPI_ISL_579662	?	2020-04-16	North America	Canada	Nova Scotia		North America	Canada	Nova Scotia	genome	29672	Human	?	Female	20B	B.1.1.10	GR	QEII Health Sciences Centre	National Microbiology Laboratory (NML)	Anna Majer et al	https://www.gisaid.org	?	?	14/10/2020
Canada/NS-NML-1276/2020	ncov	EPI_ISL_579663	?	2020-04-16	North America	Canada	Nova Scotia		North America	Canada	Nova Scotia	genome	29672	Human	?	Female	20B	B.1.1.10	GR	QEII Health Sciences Centre	National Microbiology Laboratory (NML)	Anna Majer et al	https://www.gisaid.org	?	?	14/10/2020
Canada/NS-NML-1277/2020	ncov	EPI_ISL_579664	?	2020-04-07	North America	Canada	Nova Scotia		North America	Canada	Nova Scotia	genome	29735	Human	?	Male	20A	B.1.98	G	QEII Health Sciences Centre	National Microbiology Laboratory (NML)	Anna Majer et al	https://www.gisaid.org	?	?	14/10/2020
Canada/NS-NML-1280/2020	ncov	EPI_ISL_579665	?	2020-04-16	North America	Canada	Nova Scotia		North America	Canada	Nova Scotia	genome	29672	Human	?	Female	20B	B.1.1.10	GR	QEII Health Sciences Centre	National Microbiology Laboratory (NML)	Anna Majer et al	https://www.gisaid.org	?	?	14/10/2020
Canada/NS-NML-1281/2020	ncov	EPI_ISL_579666	?	2020-04-07	North America	Canada	Nova Scotia		North America	Canada	Nova Scotia	genome	29672	Human	?	Female	20B	L.1	GR	QEII Health Sciences Centre	National Microbiology Laboratory (NML)	Anna Majer et al	https://www.gisaid.org	?	?	14/10/2020
Canada/NS-NML-1282/2020	ncov	EPI_ISL_579667	?	2020-04-07	North America	Canada	Nova Scotia		North America	Canada	Nova Scotia	genome	29672	Human	?	Female	20B	B.1.1.10	GR	QEII Health Sciences Centre	National Microbiology Laboratory (NML)	Anna Majer et al	https://www.gisaid.org	?	?	14/10/2020
Canada/NS-NML-1284/2020	ncov	EPI_ISL_579668	?	2020-04-07	North America	Canada	Nova Scotia		North America	Canada	Nova Scotia	genome	29672	Human	?	Female	20B	L.1	GR	QEII Health Sciences Centre	National Microbiology Laboratory (NML)	Anna Majer et al	https://www.gisaid.org	?	?	14/10/2020
Canada/NS-NML-1285/2020	ncov	EPI_ISL_579669	?	2020-04-07	North America	Canada	Nova Scotia		North America	Canada	Nova Scotia	genome	29735	Human	?	Male	20C	B.1	GH	QEII Health Sciences Centre	National Microbiology Laboratory (NML)	Anna Majer et al	https://www.gisaid.org	?	?	14/10/2020
Canada/NS-NML-1286/2020	ncov	EPI_ISL_579670	?	2020-04-07	North America	Canada	Nova Scotia		North America	Canada	Nova Scotia	genome	29672	Human	?	Male	20B	B.1.1.10	GR	QEII Health Sciences Centre	National Microbiology Laboratory (NML)	Anna Majer et al	https://www.gisaid.org	?	?	14/10/2020
Canada/NS-NML-1287/2020	ncov	EPI_ISL_579671	?	2020-04-07	North America	Canada	Nova Scotia		North America	Canada	Nova Scotia	genome	29672	Human	?	Female	20B	B.1.1.10	GR	QEII Health Sciences Centre	National Microbiology Laboratory (NML)	Anna Majer et al	https://www.gisaid.org	?	?	14/10/2020
Canada/NS-NML-1288/2020	ncov	EPI_ISL_579672	?	2020-04-08	North America	Canada	Nova Scotia		North America	Canada	Nova Scotia	genome	29672	Human	?	Male	20B	B.1.1.10	GR	QEII Health Sciences Centre	National Microbiology Laboratory (NML)	Anna Majer et al	https://www.gisaid.org	?	?	14/10/2020
Canada/NS-NML-1289/2020	ncov	EPI_ISL_579673	?	2020-04-08	North America	Canada	Nova Scotia		North America	Canada	Nova Scotia	genome	29672	Human	?	Female	20B	B.1.1.10	GR	QEII Health Sciences Centre	National Microbiology Laboratory (NML)	Anna Majer et al	https://www.gisaid.org	?	?	14/10/2020
Canada/NS-NML-1290/2020	ncov	EPI_ISL_579674	?	2020-04-08	North America	Canada	Nova Scotia		North America	Canada	Nova Scotia	genome	29672	Human	?	Female	20B	B.1.1.10	GR	QEII Health Sciences Centre	National Microbiology Laboratory (NML)	Anna Majer et al	https://www.gisaid.org	?	?	14/10/2020
Canada/NS-NML-1291/2020	ncov	EPI_ISL_579675	?	2020-04-08	North America	Canada	Nova Scotia		North America	Canada	Nova Scotia	genome	29672	Human	?	Male	20B	B.1.1.10	GR	QEII Health Sciences Centre	National Microbiology Laboratory (NML)	Anna Majer et al	https://www.gisaid.org	?	?	14/10/2020
Canada/NS-NML-1292/2020	ncov	EPI_ISL_579676	?	2020-04-08	North America	Canada	Nova Scotia		North America	Canada	Nova Scotia	genome	29672	Human	?	Male	20B	B.1.1.10	GR	QEII Health Sciences Centre	National Microbiology Laboratory (NML)	Anna Majer et al	https://www.gisaid.org	?	?	14/10/2020
Canada/NS-NML-1294/2020	ncov	EPI_ISL_579677	?	2020-04-08	North America	Canada	Nova Scotia		North America	Canada	Nova Scotia	genome	29672	Human	?	Male	20B	L.1	GR	QEII Health Sciences Centre	National Microbiology Laboratory (NML)	Anna Majer et al	https://www.gisaid.org	?	?	14/10/2020
Canada/NS-NML-1295/2020	ncov	EPI_ISL_579678	?	2020-04-08	North America	Canada	Nova Scotia		North America	Canada	Nova Scotia	genome	29672	Human	?	Male	20B	L.1	GR	QEII Health Sciences Centre	National Microbiology Laboratory (NML)	Anna Majer et al	https://www.gisaid.org	?	?	14/10/2020
Canada/NS-NML-1296/2020	ncov	EPI_ISL_579679	?	2020-04-08	North America	Canada	Nova Scotia		North America	Canada	Nova Scotia	genome	29735	Human	?	Male	20A	B.1	G	QEII Health Sciences Centre	National Microbiology Laboratory (NML)	Anna Majer et al	https://www.gisaid.org	?	?	14/10/2020
Canada/NS-NML-1297/2020	ncov	EPI_ISL_579680	?	2020-04-08	North America	Canada	Nova Scotia		North America	Canada	Nova Scotia	genome	29672	Human	?	Female	20B	B.1.1.10	GR	QEII Health Sciences Centre	National Microbiology Laboratory (NML)	Anna Majer et al	https://www.gisaid.org	?	?	14/10/2020
Canada/NS-NML-1299/2020	ncov	EPI_ISL_579681	?	2020-04-09	North America	Canada	Nova Scotia		North America	Canada	Nova Scotia	genome	29672	Human	?	Male	20B	L.1	GR	QEII Health Sciences Centre	National Microbiology Laboratory (NML)	Anna Majer et al	https://www.gisaid.org	?	?	14/10/2020
Canada/NS-NML-1301/2020	ncov	EPI_ISL_579682	?	2020-04-09	North America	Canada	Nova Scotia		North America	Canada	Nova Scotia	genome	29672	Human	?	Female	20B	B.1.1.10	GR	QEII Health Sciences Centre	National Microbiology Laboratory (NML)	Anna Majer et al	https://www.gisaid.org	?	?	14/10/2020
Canada/NS-NML-1302/2020	ncov	EPI_ISL_579683	?	2020-04-09	North America	Canada	Nova Scotia		North America	Canada	Nova Scotia	genome	29672	Human	?	Male	20B	B.1.1.10	GR	QEII Health Sciences Centre	National Microbiology Laboratory (NML)	Anna Majer et al	https://www.gisaid.org	?	?	14/10/2020
Canada/NS-NML-1303/2020	ncov	EPI_ISL_579684	?	2020-04-09	North America	Canada	Nova Scotia		North America	Canada	Nova Scotia	genome	29672	Human	?	Male	20B	B.1.1.10	GR	QEII Health Sciences Centre	National Microbiology Laboratory (NML)	Anna Majer et al	https://www.gisaid.org	?	?	14/10/2020
Canada/NS-NML-1304/2020	ncov	EPI_ISL_579685	?	2020-04-09	North America	Canada	Nova Scotia		North America	Canada	Nova Scotia	genome	29672	Human	?	Female	20B	L.1	GR	QEII Health Sciences Centre	National Microbiology Laboratory (NML)	Anna Majer et al	https://www.gisaid.org	?	?	14/10/2020
Canada/NS-NML-1305/2020	ncov	EPI_ISL_579686	?	2020-04-09	North America	Canada	Nova Scotia		North America	Canada	Nova Scotia	genome	29672	Human	?	Female	20B	B.1.1.10	GR	QEII Health Sciences Centre	National Microbiology Laboratory (NML)	Anna Majer et al	https://www.gisaid.org	?	?	14/10/2020
Canada/NS-NML-1306/2020	ncov	EPI_ISL_579687	?	2020-04-09	North America	Canada	Nova Scotia		North America	Canada	Nova Scotia	genome	29672	Human	?	Male	20B	L.1	GR	QEII Health Sciences Centre	National Microbiology Laboratory (NML)	Anna Majer et al	https://www.gisaid.org	?	?	14/10/2020
Canada/NS-NML-1307/2020	ncov	EPI_ISL_579688	?	2020-04-09	North America	Canada	Nova Scotia		North America	Canada	Nova Scotia	genome	29672	Human	?	Male	20B	L.1	GR	QEII Health Sciences Centre	National Microbiology Laboratory (NML)	Anna Majer et al	https://www.gisaid.org	?	?	14/10/2020
Canada/NS-NML-1308/2020	ncov	EPI_ISL_579689	?	2020-04-09	North America	Canada	Nova Scotia		North America	Canada	Nova Scotia	genome	29672	Human	?	Male	20B	B.1.1.10	GR	QEII Health Sciences Centre	National Microbiology Laboratory (NML)	Anna Majer et al	https://www.gisaid.org	?	?	14/10/2020
Canada/NS-NML-1309/2020	ncov	EPI_ISL_579690	?	2020-04-09	North America	Canada	Nova Scotia		North America	Canada	Nova Scotia	genome	29672	Human	?	Female	20B	B.1.1.10	GR	QEII Health Sciences Centre	National Microbiology Laboratory (NML)	Anna Majer et al	https://www.gisaid.org	?	?	14/10/2020
Canada/NS-NML-1310/2020	ncov	EPI_ISL_579691	?	2020-04-09	North America	Canada	Nova Scotia		North America	Canada	Nova Scotia	genome	29672	Human	?	Female	20B	B.1.1.10	GR	QEII Health Sciences Centre	National Microbiology Laboratory (NML)	Anna Majer et al	https://www.gisaid.org	?	?	14/10/2020
Canada/NS-NML-1311/2020	ncov	EPI_ISL_579692	?	2020-04-09	North America	Canada	Nova Scotia		North America	Canada	Nova Scotia	genome	29672	Human	?	Male	20B	B.1.1.10	GR	QEII Health Sciences Centre	National Microbiology Laboratory (NML)	Anna Majer et al	https://www.gisaid.org	?	?	14/10/2020
Canada/NS-NML-1312/2020	ncov	EPI_ISL_579693	?	2020-04-09	North America	Canada	Nova Scotia		North America	Canada	Nova Scotia	genome	29672	Human	?	Female	20B	L.1	GR	QEII Health Sciences Centre	National Microbiology Laboratory (NML)	Anna Majer et al	https://www.gisaid.org	?	?	14/10/2020
Canada/NS-NML-1313/2020	ncov	EPI_ISL_579694	?	2020-04-09	North America	Canada	Nova Scotia		North America	Canada	Nova Scotia	genome	29672	Human	?	Female	20B	B.1.1.10	GR	QEII Health Sciences Centre	National Microbiology Laboratory (NML)	Anna Majer et al	https://www.gisaid.org	?	?	14/10/2020
Canada/NS-NML-1314/2020	ncov	EPI_ISL_579695	?	2020-04-09	North America	Canada	Nova Scotia		North America	Canada	Nova Scotia	genome	29555	Human	?	Male	20B	L.1	GR	QEII Health Sciences Centre	National Microbiology Laboratory (NML)	Anna Majer et al	https://www.gisaid.org	?	?	14/10/2020
Canada/NS-NML-1316/2020	ncov	EPI_ISL_579696	?	2020-04-09	North America	Canada	Nova Scotia		North America	Canada	Nova Scotia	genome	29735	Human	?	Female	20A	B.1	GH	QEII Health Sciences Centre	National Microbiology Laboratory (NML)	Anna Majer et al	https://www.gisaid.org	?	?	14/10/2020
Canada/NS-NML-1317/2020	ncov	EPI_ISL_579697	?	2020-04-10	North America	Canada	Nova Scotia		North America	Canada	Nova Scotia	genome	29672	Human	?	Female	20B	B.1.1.10	GR	QEII Health Sciences Centre	National Microbiology Laboratory (NML)	Anna Majer et al	https://www.gisaid.org	?	?	14/10/2020
Canada/NS-NML-1318/2020	ncov	EPI_ISL_579698	?	2020-04-10	North America	Canada	Nova Scotia		North America	Canada	Nova Scotia	genome	29672	Human	?	Female	20B	B.1.1.10	GR	QEII Health Sciences Centre	National Microbiology Laboratory (NML)	Anna Majer et al	https://www.gisaid.org	?	?	14/10/2020
Canada/NS-NML-1319/2020	ncov	EPI_ISL_579699	?	2020-04-10	North America	Canada	Nova Scotia		North America	Canada	Nova Scotia	genome	29672	Human	?	Female	20B	B.1.1.10	GR	QEII Health Sciences Centre	National Microbiology Laboratory (NML)	Anna Majer et al	https://www.gisaid.org	?	?	14/10/2020
Canada/NS-NML-1320/2020	ncov	EPI_ISL_579700	?	2020-04-10	North America	Canada	Nova Scotia		North America	Canada	Nova Scotia	genome	29672	Human	?	Male	20B	B.1.1.10	GR	QEII Health Sciences Centre	National Microbiology Laboratory (NML)	Anna Majer et al	https://www.gisaid.org	?	?	14/10/2020
Canada/NS-NML-1321/2020	ncov	EPI_ISL_579701	?	2020-04-10	North America	Canada	Nova Scotia		North America	Canada	Nova Scotia	genome	29672	Human	?	Female	20B	B.1.1.10	GR	QEII Health Sciences Centre	National Microbiology Laboratory (NML)	Anna Majer et al	https://www.gisaid.org	?	?	14/10/2020
Canada/NS-NML-1322/2020	ncov	EPI_ISL_579702	?	2020-04-10	North America	Canada	Nova Scotia		North America	Canada	Nova Scotia	genome	29672	Human	?	Female	20B	L.1	GR	QEII Health Sciences Centre	National Microbiology Laboratory (NML)	Anna Majer et al	https://www.gisaid.org	?	?	14/10/2020
Canada/NS-NML-1323/2020	ncov	EPI_ISL_579703	?	2020-04-10	North America	Canada	Nova Scotia		North America	Canada	Nova Scotia	genome	29672	Human	?	Male	20B	B.1.1.10	GR	QEII Health Sciences Centre	National Microbiology Laboratory (NML)	Anna Majer et al	https://www.gisaid.org	?	?	14/10/2020
Canada/NS-NML-1324/2020	ncov	EPI_ISL_579704	?	2020-04-10	North America	Canada	Nova Scotia		North America	Canada	Nova Scotia	genome	29672	Human	?	Male	20B	B.1.1.10	GR	QEII Health Sciences Centre	National Microbiology Laboratory (NML)	Anna Majer et al	https://www.gisaid.org	?	?	14/10/2020
Canada/NS-NML-1325/2020	ncov	EPI_ISL_579705	?	2020-04-10	North America	Canada	Nova Scotia		North America	Canada	Nova Scotia	genome	29672	Human	?	Female	20B	B.1.1.10	GR	QEII Health Sciences Centre	National Microbiology Laboratory (NML)	Anna Majer et al	https://www.gisaid.org	?	?	14/10/2020
Canada/NS-NML-1326/2020	ncov	EPI_ISL_579706	?	2020-04-10	North America	Canada	Nova Scotia		North America	Canada	Nova Scotia	genome	29672	Human	?	Female	20B	B.1.1.10	GR	QEII Health Sciences Centre	National Microbiology Laboratory (NML)	Anna Majer et al	https://www.gisaid.org	?	?	14/10/2020
Canada/NS-NML-1327/2020	ncov	EPI_ISL_579707	?	2020-04-10	North America	Canada	Nova Scotia		North America	Canada	Nova Scotia	genome	29672	Human	?	Male	20B	L.1	GR	QEII Health Sciences Centre	National Microbiology Laboratory (NML)	Anna Majer et al	https://www.gisaid.org	?	?	14/10/2020
Canada/NS-NML-1328/2020	ncov	EPI_ISL_579708	?	2020-04-10	North America	Canada	Nova Scotia		North America	Canada	Nova Scotia	genome	29672	Human	?	Female	20B	L.1	GR	QEII Health Sciences Centre	National Microbiology Laboratory (NML)	Anna Majer et al	https://www.gisaid.org	?	?	14/10/2020
Canada/NS-NML-1329/2020	ncov	EPI_ISL_579709	?	2020-04-10	North America	Canada	Nova Scotia		North America	Canada	Nova Scotia	genome	29672	Human	?	Female	20B	B.1.1.10	GR	QEII Health Sciences Centre	National Microbiology Laboratory (NML)	Anna Majer et al	https://www.gisaid.org	?	?	14/10/2020
Canada/NS-NML-1331/2020	ncov	EPI_ISL_579710	?	2020-04-11	North America	Canada	Nova Scotia		North America	Canada	Nova Scotia	genome	29672	Human	?	Female	20B	L.1	GR	QEII Health Sciences Centre	National Microbiology Laboratory (NML)	Anna Majer et al	https://www.gisaid.org	?	?	14/10/2020
Canada/NS-NML-1332/2020	ncov	EPI_ISL_579711	?	2020-04-11	North America	Canada	Nova Scotia		North America	Canada	Nova Scotia	genome	29672	Human	?	Male	20B	B.1.1.10	GR	QEII Health Sciences Centre	National Microbiology Laboratory (NML)	Anna Majer et al	https://www.gisaid.org	?	?	14/10/2020
Canada/NS-NML-1333/2020	ncov	EPI_ISL_579712	?	2020-04-11	North America	Canada	Nova Scotia		North America	Canada	Nova Scotia	genome	29672	Human	?	Female	20B	B.1.1.10	GR	QEII Health Sciences Centre	National Microbiology Laboratory (NML)	Anna Majer et al	https://www.gisaid.org	?	?	14/10/2020
Canada/NS-NML-1334/2020	ncov	EPI_ISL_579713	?	2020-04-11	North America	Canada	Nova Scotia		North America	Canada	Nova Scotia	genome	29672	Human	?	Female	20B	B.1.1.10	GR	QEII Health Sciences Centre	National Microbiology Laboratory (NML)	Anna Majer et al	https://www.gisaid.org	?	?	14/10/2020
Canada/NS-NML-1335/2020	ncov	EPI_ISL_579714	?	2020-04-11	North America	Canada	Nova Scotia		North America	Canada	Nova Scotia	genome	29672	Human	?	Female	20B	B.1.1.10	GR	QEII Health Sciences Centre	National Microbiology Laboratory (NML)	Anna Majer et al	https://www.gisaid.org	?	?	14/10/2020
Canada/NS-NML-1336/2020	ncov	EPI_ISL_579715	?	2020-04-11	North America	Canada	Nova Scotia		North America	Canada	Nova Scotia	genome	29672	Human	?	Male	20B	B.1.1.10	GR	QEII Health Sciences Centre	National Microbiology Laboratory (NML)	Anna Majer et al	https://www.gisaid.org	?	?	14/10/2020
Canada/NS-NML-1338/2020	ncov	EPI_ISL_579716	?	2020-04-11	North America	Canada	Nova Scotia		North America	Canada	Nova Scotia	genome	29672	Human	?	Female	20B	B.1.1.10	GR	QEII Health Sciences Centre	National Microbiology Laboratory (NML)	Anna Majer et al	https://www.gisaid.org	?	?	14/10/2020
Canada/NS-NML-1340/2020	ncov	EPI_ISL_579717	?	2020-04-12	North America	Canada	Nova Scotia		North America	Canada	Nova Scotia	genome	29672	Human	?	Female	20B	B.1.1.10	GR	QEII Health Sciences Centre	National Microbiology Laboratory (NML)	Anna Majer et al	https://www.gisaid.org	?	?	14/10/2020
Canada/NS-NML-1341/2020	ncov	EPI_ISL_579718	?	2020-04-12	North America	Canada	Nova Scotia		North America	Canada	Nova Scotia	genome	29555	Human	?	Male	20B	B.1.1.10	GR	QEII Health Sciences Centre	National Microbiology Laboratory (NML)	Anna Majer et al	https://www.gisaid.org	?	?	14/10/2020
Canada/NS-NML-1342/2020	ncov	EPI_ISL_579719	?	2020-04-12	North America	Canada	Nova Scotia		North America	Canada	Nova Scotia	genome	29672	Human	?	Female	20B	B.1.1.10	GR	QEII Health Sciences Centre	National Microbiology Laboratory (NML)	Anna Majer et al	https://www.gisaid.org	?	?	14/10/2020
Canada/NS-NML-1343/2020	ncov	EPI_ISL_579720	?	2020-04-12	North America	Canada	Nova Scotia		North America	Canada	Nova Scotia	genome	29672	Human	?	Female	20B	L.1	GR	QEII Health Sciences Centre	National Microbiology Laboratory (NML)	Anna Majer et al	https://www.gisaid.org	?	?	14/10/2020
Canada/NS-NML-1344/2020	ncov	EPI_ISL_579721	?	2020-04-13	North America	Canada	Nova Scotia		North America	Canada	Nova Scotia	genome	29672	Human	?	Male	20B	B.1.1.10	GR	QEII Health Sciences Centre	National Microbiology Laboratory (NML)	Anna Majer et al	https://www.gisaid.org	?	?	14/10/2020
Canada/NS-NML-1345/2020	ncov	EPI_ISL_579722	?	2020-04-13	North America	Canada	Nova Scotia		North America	Canada	Nova Scotia	genome	29672	Human	?	Female	20B	B.1.1.10	GR	QEII Health Sciences Centre	National Microbiology Laboratory (NML)	Anna Majer et al	https://www.gisaid.org	?	?	14/10/2020
Canada/NS-NML-1346/2020	ncov	EPI_ISL_579723	?	2020-04-13	North America	Canada	Nova Scotia		North America	Canada	Nova Scotia	genome	29672	Human	?	Male	20B	B.1.1.10	GR	QEII Health Sciences Centre	National Microbiology Laboratory (NML)	Anna Majer et al	https://www.gisaid.org	?	?	14/10/2020
Canada/NS-NML-1347/2020	ncov	EPI_ISL_579724	?	2020-04-13	North America	Canada	Nova Scotia		North America	Canada	Nova Scotia	genome	29672	Human	?	Female	20B	B.1.1.10	GR	QEII Health Sciences Centre	National Microbiology Laboratory (NML)	Anna Majer et al	https://www.gisaid.org	?	?	14/10/2020
Canada/NS-NML-1348/2020	ncov	EPI_ISL_579725	?	2020-04-13	North America	Canada	Nova Scotia		North America	Canada	Nova Scotia	genome	29672	Human	?	Female	20B	B.1.1.10	GR	QEII Health Sciences Centre	National Microbiology Laboratory (NML)	Anna Majer et al	https://www.gisaid.org	?	?	14/10/2020
Canada/NS-NML-1349/2020	ncov	EPI_ISL_579726	?	2020-04-13	North America	Canada	Nova Scotia		North America	Canada	Nova Scotia	genome	29672	Human	?	Female	20B	B.1.1.10	GR	QEII Health Sciences Centre	National Microbiology Laboratory (NML)	Anna Majer et al	https://www.gisaid.org	?	?	14/10/2020
Canada/NS-NML-1350/2020	ncov	EPI_ISL_579727	?	2020-04-13	North America	Canada	Nova Scotia		North America	Canada	Nova Scotia	genome	29672	Human	?	Male	20B	B.1.1.10	GR	QEII Health Sciences Centre	National Microbiology Laboratory (NML)	Anna Majer et al	https://www.gisaid.org	?	?	14/10/2020
Canada/NS-NML-1351/2020	ncov	EPI_ISL_579728	?	2020-04-13	North America	Canada	Nova Scotia		North America	Canada	Nova Scotia	genome	29672	Human	?	Female	20B	B.1.1.10	GR	QEII Health Sciences Centre	National Microbiology Laboratory (NML)	Anna Majer et al	https://www.gisaid.org	?	?	14/10/2020
Canada/NS-NML-1352/2020	ncov	EPI_ISL_579729	?	2020-04-13	North America	Canada	Nova Scotia		North America	Canada	Nova Scotia	genome	29555	Human	?	Male	20B	L.1	GR	QEII Health Sciences Centre	National Microbiology Laboratory (NML)	Anna Majer et al	https://www.gisaid.org	?	?	14/10/2020
Canada/NS-NML-1353/2020	ncov	EPI_ISL_579730	?	2020-04-13	North America	Canada	Nova Scotia		North America	Canada	Nova Scotia	genome	29672	Human	?	Male	20B	B.1.1.10	GR	QEII Health Sciences Centre	National Microbiology Laboratory (NML)	Anna Majer et al	https://www.gisaid.org	?	?	14/10/2020
Canada/NS-NML-1354/2020	ncov	EPI_ISL_579731	?	2020-04-13	North America	Canada	Nova Scotia		North America	Canada	Nova Scotia	genome	29672	Human	?	Female	20B	L.1	GR	QEII Health Sciences Centre	National Microbiology Laboratory (NML)	Anna Majer et al	https://www.gisaid.org	?	?	14/10/2020
Canada/NS-NML-1355/2020	ncov	EPI_ISL_579732	?	2020-04-13	North America	Canada	Nova Scotia		North America	Canada	Nova Scotia	genome	29672	Human	?	Female	20B	B.1.1.10	GR	QEII Health Sciences Centre	National Microbiology Laboratory (NML)	Anna Majer et al	https://www.gisaid.org	?	?	14/10/2020
Canada/NS-NML-1356/2020	ncov	EPI_ISL_579733	?	2020-04-14	North America	Canada	Nova Scotia		North America	Canada	Nova Scotia	genome	29672	Human	?	Male	20B	B.1.1.10	GR	QEII Health Sciences Centre	National Microbiology Laboratory (NML)	Anna Majer et al	https://www.gisaid.org	?	?	14/10/2020
Canada/NS-NML-1357/2020	ncov	EPI_ISL_579734	?	2020-04-14	North America	Canada	Nova Scotia		North America	Canada	Nova Scotia	genome	29672	Human	?	Male	20B	B.1.1.10	GR	QEII Health Sciences Centre	National Microbiology Laboratory (NML)	Anna Majer et al	https://www.gisaid.org	?	?	14/10/2020
Canada/NS-NML-1358/2020	ncov	EPI_ISL_579735	?	2020-04-14	North America	Canada	Nova Scotia		North America	Canada	Nova Scotia	genome	29672	Human	?	Female	20B	B.1.1.10	GR	QEII Health Sciences Centre	National Microbiology Laboratory (NML)	Anna Majer et al	https://www.gisaid.org	?	?	14/10/2020
Canada/NS-NML-1359/2020	ncov	EPI_ISL_579736	?	2020-04-14	North America	Canada	Nova Scotia		North America	Canada	Nova Scotia	genome	29672	Human	?	Female	20B	B.1.1.10	GR	QEII Health Sciences Centre	National Microbiology Laboratory (NML)	Anna Majer et al	https://www.gisaid.org	?	?	14/10/2020
Canada/NS-NML-1361/2020	ncov	EPI_ISL_579737	?	2020-04-14	North America	Canada	Nova Scotia		North America	Canada	Nova Scotia	genome	29672	Human	?	Female	20B	B.1.1.10	GR	QEII Health Sciences Centre	National Microbiology Laboratory (NML)	Anna Majer et al	https://www.gisaid.org	?	?	14/10/2020
Canada/NS-NML-1362/2020	ncov	EPI_ISL_579738	?	2020-04-14	North America	Canada	Nova Scotia		North America	Canada	Nova Scotia	genome	29672	Human	?	Female	20B	B.1.1.10	GR	QEII Health Sciences Centre	National Microbiology Laboratory (NML)	Anna Majer et al	https://www.gisaid.org	?	?	14/10/2020
Canada/NS-NML-1363/2020	ncov	EPI_ISL_579739	?	2020-04-14	North America	Canada	Nova Scotia		North America	Canada	Nova Scotia	genome	29672	Human	?	Female	20B	B.1.1.10	GR	QEII Health Sciences Centre	National Microbiology Laboratory (NML)	Anna Majer et al	https://www.gisaid.org	?	?	14/10/2020
Canada/NS-NML-1364/2020	ncov	EPI_ISL_579740	?	2020-04-14	North America	Canada	Nova Scotia		North America	Canada	Nova Scotia	genome	29672	Human	?	Male	20B	B.1.1.10	GR	QEII Health Sciences Centre	National Microbiology Laboratory (NML)	Anna Majer et al	https://www.gisaid.org	?	?	14/10/2020
Canada/NS-NML-1365/2020	ncov	EPI_ISL_579741	?	2020-04-14	North America	Canada	Nova Scotia		North America	Canada	Nova Scotia	genome	29672	Human	?	Male	20B	L.1	GR	QEII Health Sciences Centre	National Microbiology Laboratory (NML)	Anna Majer et al	https://www.gisaid.org	?	?	14/10/2020
Canada/NS-NML-1366/2020	ncov	EPI_ISL_579742	?	2020-04-14	North America	Canada	Nova Scotia		North America	Canada	Nova Scotia	genome	29672	Human	?	Female	20B	B.1.1.10	GR	QEII Health Sciences Centre	National Microbiology Laboratory (NML)	Anna Majer et al	https://www.gisaid.org	?	?	14/10/2020
Canada/NS-NML-1367/2020	ncov	EPI_ISL_579743	?	2020-04-16	North America	Canada	Nova Scotia		North America	Canada	Nova Scotia	genome	29672	Human	?	Female	20B	B.1.1.10	GR	QEII Health Sciences Centre	National Microbiology Laboratory (NML)	Anna Majer et al	https://www.gisaid.org	?	?	14/10/2020
Canada/NS-NML-1368/2020	ncov	EPI_ISL_579744	?	2020-04-14	North America	Canada	Nova Scotia		North America	Canada	Nova Scotia	genome	29672	Human	?	Female	20B	B.1.1.10	GR	QEII Health Sciences Centre	National Microbiology Laboratory (NML)	Anna Majer et al	https://www.gisaid.org	?	?	14/10/2020
Canada/NS-NML-1369/2020	ncov	EPI_ISL_579745	?	2020-04-14	North America	Canada	Nova Scotia		North America	Canada	Nova Scotia	genome	29672	Human	?	Female	20B	B.1.1.10	GR	QEII Health Sciences Centre	National Microbiology Laboratory (NML)	Anna Majer et al	https://www.gisaid.org	?	?	14/10/2020
Canada/NS-NML-1370/2020	ncov	EPI_ISL_579746	?	2020-04-14	North America	Canada	Nova Scotia		North America	Canada	Nova Scotia	genome	29672	Human	?	Male	20B	B.1.1.10	GR	QEII Health Sciences Centre	National Microbiology Laboratory (NML)	Anna Majer et al	https://www.gisaid.org	?	?	14/10/2020
Canada/NS-NML-1371/2020	ncov	EPI_ISL_579747	?	2020-04-15	North America	Canada	Nova Scotia		North America	Canada	Nova Scotia	genome	29672	Human	?	Female	20B	B.1.1.10	GR	QEII Health Sciences Centre	National Microbiology Laboratory (NML)	Anna Majer et al	https://www.gisaid.org	?	?	14/10/2020
Canada/NS-NML-1372/2020	ncov	EPI_ISL_579748	?	2020-04-15	North America	Canada	Nova Scotia		North America	Canada	Nova Scotia	genome	29672	Human	?	Female	20B	B.1.1.10	GR	QEII Health Sciences Centre	National Microbiology Laboratory (NML)	Anna Majer et al	https://www.gisaid.org	?	?	14/10/2020
Canada/NS-NML-1373/2020	ncov	EPI_ISL_579749	?	2020-04-15	North America	Canada	Nova Scotia		North America	Canada	Nova Scotia	genome	29672	Human	?	Male	20B	B.1.1.10	GR	QEII Health Sciences Centre	National Microbiology Laboratory (NML)	Anna Majer et al	https://www.gisaid.org	?	?	14/10/2020
Canada/NS-NML-1374/2020	ncov	EPI_ISL_579750	?	2020-04-15	North America	Canada	Nova Scotia		North America	Canada	Nova Scotia	genome	29672	Human	?	Female	20B	B.1.1.10	GR	QEII Health Sciences Centre	National Microbiology Laboratory (NML)	Anna Majer et al	https://www.gisaid.org	?	?	14/10/2020
Canada/NS-NML-1376/2020	ncov	EPI_ISL_579751	?	2020-04-15	North America	Canada	Nova Scotia		North America	Canada	Nova Scotia	genome	29672	Human	?	Female	20B	B.1.1.10	GR	QEII Health Sciences Centre	National Microbiology Laboratory (NML)	Anna Majer et al	https://www.gisaid.org	?	?	14/10/2020
Canada/NS-NML-1377/2020	ncov	EPI_ISL_579752	?	2020-04-15	North America	Canada	Nova Scotia		North America	Canada	Nova Scotia	genome	29672	Human	?	Female	20B	B.1.1.10	GR	QEII Health Sciences Centre	National Microbiology Laboratory (NML)	Anna Majer et al	https://www.gisaid.org	?	?	14/10/2020
Canada/NS-NML-1378/2020	ncov	EPI_ISL_579753	?	2020-04-15	North America	Canada	Nova Scotia		North America	Canada	Nova Scotia	genome	29672	Human	?	Female	20B	B.1.1.10	GR	QEII Health Sciences Centre	National Microbiology Laboratory (NML)	Anna Majer et al	https://www.gisaid.org	?	?	14/10/2020
Canada/NS-NML-1379/2020	ncov	EPI_ISL_579754	?	2020-04-15	North America	Canada	Nova Scotia		North America	Canada	Nova Scotia	genome	29672	Human	?	Female	20B	B.1.1.10	GR	QEII Health Sciences Centre	National Microbiology Laboratory (NML)	Anna Majer et al	https://www.gisaid.org	?	?	14/10/2020
Canada/NS-NML-1380/2020	ncov	EPI_ISL_579755	?	2020-04-15	North America	Canada	Nova Scotia		North America	Canada	Nova Scotia	genome	29672	Human	?	Male	20B	L.1	GR	QEII Health Sciences Centre	National Microbiology Laboratory (NML)	Anna Majer et al	https://www.gisaid.org	?	?	14/10/2020
Canada/NS-NML-1381/2020	ncov	EPI_ISL_579756	?	2020-04-15	North America	Canada	Nova Scotia		North America	Canada	Nova Scotia	genome	29672	Human	?	Female	20B	L.1	GR	QEII Health Sciences Centre	National Microbiology Laboratory (NML)	Anna Majer et al	https://www.gisaid.org	?	?	14/10/2020
Canada/NS-NML-1382/2020	ncov	EPI_ISL_579757	?	2020-04-16	North America	Canada	Nova Scotia		North America	Canada	Nova Scotia	genome	29672	Human	?	Female	20B	B.1.1.10	GR	QEII Health Sciences Centre	National Microbiology Laboratory (NML)	Anna Majer et al	https://www.gisaid.org	?	?	14/10/2020
Canada/NS-NML-1383/2020	ncov	EPI_ISL_579758	?	2020-04-16	North America	Canada	Nova Scotia		North America	Canada	Nova Scotia	genome	29672	Human	?	Male	20B	L.1	GR	QEII Health Sciences Centre	National Microbiology Laboratory (NML)	Anna Majer et al	https://www.gisaid.org	?	?	14/10/2020
Canada/NS-NML-141/2020	ncov	EPI_ISL_579518	?	2020-04-14	North America	Canada	Nova Scotia		North America	Canada	Nova Scotia	genome	29672	Human	25	Female	20B	L.1	GR	QEII Health Sciences Centre	National Microbiology Laboratory (NML)	Anna Majer et al	https://www.gisaid.org	?	?	14/10/2020
Canada/NS-NML-142/2020	ncov	EPI_ISL_579519	?	2020-04-13	North America	Canada	Nova Scotia		North America	Canada	Nova Scotia	genome	29672	Human	4	Male	20B	L.1	GR	QEII Health Sciences Centre	National Microbiology Laboratory (NML)	Anna Majer et al	https://www.gisaid.org	?	?	14/10/2020
Canada/NS-NML-143/2020	ncov	EPI_ISL_579520	?	2020-04-14	North America	Canada	Nova Scotia		North America	Canada	Nova Scotia	genome	29555	Human	56	Male	20B	L.1	GR	QEII Health Sciences Centre	National Microbiology Laboratory (NML)	Anna Majer et al	https://www.gisaid.org	?	?	14/10/2020
Canada/NS-NML-144/2020	ncov	EPI_ISL_579521	?	2020-04-13	North America	Canada	Nova Scotia		North America	Canada	Nova Scotia	genome	29672	Human	17	Female	20B	L.1	GR	QEII Health Sciences Centre	National Microbiology Laboratory (NML)	Anna Majer et al	https://www.gisaid.org	?	?	14/10/2020
Canada/NS-NML-150/2020	ncov	EPI_ISL_579522	?	2020-04-13	North America	Canada	Nova Scotia		North America	Canada	Nova Scotia	genome	29672	Human	34	Male	20B	B.1.1.10	GR	QEII Health Sciences Centre	National Microbiology Laboratory (NML)	Anna Majer et al	https://www.gisaid.org	?	?	14/10/2020
Canada/NS-NML-152/2020	ncov	EPI_ISL_579523	?	2020-04-18	North America	Canada	Nova Scotia		North America	Canada	Nova Scotia	genome	29672	Human	53	Female	20B	L.1	GR	QEII Health Sciences Centre	National Microbiology Laboratory (NML)	Anna Majer et al	https://www.gisaid.org	?	?	14/10/2020
Canada/NS-NML-153/2020	ncov	EPI_ISL_579524	?	2020-04-18	North America	Canada	Nova Scotia		North America	Canada	Nova Scotia	genome	29672	Human	17	Male	20B	L.1	GR	QEII Health Sciences Centre	National Microbiology Laboratory (NML)	Anna Majer et al	https://www.gisaid.org	?	?	14/10/2020
Canada/NS-NML-154/2020	ncov	EPI_ISL_579525	?	2020-04-14	North America	Canada	Nova Scotia		North America	Canada	Nova Scotia	genome	29672	Human	58	Male	20B	L.1	GR	QEII Health Sciences Centre	National Microbiology Laboratory (NML)	Anna Majer et al	https://www.gisaid.org	?	?	14/10/2020
Canada/NS-NML-156/2020	ncov	EPI_ISL_579526	?	2020-04-18	North America	Canada	Nova Scotia		North America	Canada	Nova Scotia	genome	29672	Human	19	Female	20B	L.1	GR	QEII Health Sciences Centre	National Microbiology Laboratory (NML)	Anna Majer et al	https://www.gisaid.org	?	?	14/10/2020
Canada/NS-NML-157/2020	ncov	EPI_ISL_579527	?	2020-04-18	North America	Canada	Nova Scotia		North America	Canada	Nova Scotia	genome	29672	Human	10	Male	20B	L.1	GR	QEII Health Sciences Centre	National Microbiology Laboratory (NML)	Anna Majer et al	https://www.gisaid.org	?	?	14/10/2020
Canada/NS-NML-158/2020	ncov	EPI_ISL_579528	?	2020-04-20	North America	Canada	Nova Scotia		North America	Canada	Nova Scotia	genome	29672	Human	40	Female	20B	L.1	GR	QEII Health Sciences Centre	National Microbiology Laboratory (NML)	Anna Majer et al	https://www.gisaid.org	?	?	14/10/2020
Canada/NS-NML-159/2020	ncov	EPI_ISL_579529	?	2020-04-17	North America	Canada	Nova Scotia		North America	Canada	Nova Scotia	genome	29672	Human	84	Male	20B	B.1.1.10	GR	QEII Health Sciences Centre	National Microbiology Laboratory (NML)	Anna Majer et al	https://www.gisaid.org	?	?	14/10/2020
Canada/NS-NML-160/2020	ncov	EPI_ISL_579530	?	2020-04-18	North America	Canada	Nova Scotia		North America	Canada	Nova Scotia	genome	29735	Human	63	Male	20C	B.1.114	GH	QEII Health Sciences Centre	National Microbiology Laboratory (NML)	Anna Majer et al	https://www.gisaid.org	?	?	14/10/2020
Canada/NS-NML-193/2020	ncov	EPI_ISL_579531	?	2020-04-19	North America	Canada	Nova Scotia		North America	Canada	Nova Scotia	genome	29672	Human	36	Female	20B	B.1.1.10	GR	QEII Health Sciences Centre	National Microbiology Laboratory (NML)	Anna Majer et al	https://www.gisaid.org	?	?	14/10/2020
Canada/NS-NML-196/2020	ncov	EPI_ISL_579532	?	2020-04-22	North America	Canada	Nova Scotia		North America	Canada	Nova Scotia	genome	29672	Human	50	Female	20B	L.1	GR	QEII Health Sciences Centre	National Microbiology Laboratory (NML)	Anna Majer et al	https://www.gisaid.org	?	?	14/10/2020
Canada/NS-NML-197/2020	ncov	EPI_ISL_579533	?	2020-04-22	North America	Canada	Nova Scotia		North America	Canada	Nova Scotia	genome	29672	Human	65	Female	20B	B.1.1.10	GR	QEII Health Sciences Centre	National Microbiology Laboratory (NML)	Anna Majer et al	https://www.gisaid.org	?	?	14/10/2020
Canada/NS-NML-198/2020	ncov	EPI_ISL_579534	?	2020-04-24	North America	Canada	Nova Scotia		North America	Canada	Nova Scotia	genome	29735	Human	27	Female	20C	B.1.114	GH	QEII Health Sciences Centre	National Microbiology Laboratory (NML)	Anna Majer et al	https://www.gisaid.org	?	?	14/10/2020
Canada/NS-NML-199/2020	ncov	EPI_ISL_579535	?	2020-04-24	North America	Canada	Nova Scotia		North America	Canada	Nova Scotia	genome	29672	Human	31	Female	20B	B.1.1.10	GR	QEII Health Sciences Centre	National Microbiology Laboratory (NML)	Anna Majer et al	https://www.gisaid.org	?	?	14/10/2020
Canada/NS-NML-201/2020	ncov	EPI_ISL_579536	?	2020-04-28	North America	Canada	Nova Scotia		North America	Canada	Nova Scotia	genome	29672	Human	4	Female	20B	B.1.1.10	GR	QEII Health Sciences Centre	National Microbiology Laboratory (NML)	Anna Majer et al	https://www.gisaid.org	?	?	14/10/2020
Canada/NS-NML-41/2020	ncov	EPI_ISL_579517	?	2020-03-16	North America	Canada	Nova Scotia		North America	Canada	Nova Scotia	genome	29735	Human	?	?	19A	B.4	O	QEII Health Sciences Centre	National Microbiology Laboratory (NML)	Anna Majer et al	https://www.gisaid.org	?	?	14/10/2020
Canada/NS-NML-7/2020	ncov	EPI_ISL_579515	?	2020-03-13	North America	Canada	Nova Scotia		North America	Canada	Nova Scotia	genome	29735	Human	?	?	20C	B.1	GH	QEII Health Sciences Centre	National Microbiology Laboratory (NML)	Anna Majer et al	https://www.gisaid.org	?	?	14/10/2020
Canada/NS-NML-884/2020	ncov	EPI_ISL_579537	?	2020-03-18	North America	Canada	Nova Scotia		North America	Canada	Nova Scotia	genome	29735	Human	27	Female	20B	B.1.1	GR	QEII Health Sciences Centre	National Microbiology Laboratory (NML)	Anna Majer et al	https://www.gisaid.org	?	?	14/10/2020
Canada/NS-NML-886/2020	ncov	EPI_ISL_579538	?	2020-03-19	North America	Canada	Nova Scotia		North America	Canada	Nova Scotia	genome	29735	Human	51	Male	20A	B.1	GH	QEII Health Sciences Centre	National Microbiology Laboratory (NML)	Anna Majer et al	https://www.gisaid.org	?	?	14/10/2020
Canada/NS-NML-887/2020	ncov	EPI_ISL_579539	?	2020-03-19	North America	Canada	Nova Scotia		North America	Canada	Nova Scotia	genome	29735	Human	45	Female	20A	B.1	GH	QEII Health Sciences Centre	National Microbiology Laboratory (NML)	Anna Majer et al	https://www.gisaid.org	?	?	14/10/2020
Canada/NS-NML-888/2020	ncov	EPI_ISL_579540	?	2020-03-19	North America	Canada	Nova Scotia		North America	Canada	Nova Scotia	genome	29735	Human	19	Male	20A	B.1.255	GH	QEII Health Sciences Centre	National Microbiology Laboratory (NML)	Anna Majer et al	https://www.gisaid.org	?	?	14/10/2020
Canada/NS-NML-889/2020	ncov	EPI_ISL_579541	?	2020-03-19	North America	Canada	Nova Scotia		North America	Canada	Nova Scotia	genome	29735	Human	36	Female	20A	B.1	GH	QEII Health Sciences Centre	National Microbiology Laboratory (NML)	Anna Majer et al	https://www.gisaid.org	?	?	14/10/2020
Canada/NS-NML-891/2020	ncov	EPI_ISL_579542	?	2020-03-20	North America	Canada	Nova Scotia		North America	Canada	Nova Scotia	genome	29735	Human	61	Female	20B	B.1.1	GR	QEII Health Sciences Centre	National Microbiology Laboratory (NML)	Anna Majer et al	https://www.gisaid.org	?	?	14/10/2020
Canada/NS-NML-893/2020	ncov	EPI_ISL_579543	?	2020-03-20	North America	Canada	Nova Scotia		North America	Canada	Nova Scotia	genome	29735	Human	27	Male	20A	B.1	G	QEII Health Sciences Centre	National Microbiology Laboratory (NML)	Anna Majer et al	https://www.gisaid.org	?	?	14/10/2020
Canada/NS-NML-895/2020	ncov	EPI_ISL_579544	?	2020-03-20	North America	Canada	Nova Scotia		North America	Canada	Nova Scotia	genome	29735	Human	49	Male	20B	B.1.1	GR	QEII Health Sciences Centre	National Microbiology Laboratory (NML)	Anna Majer et al	https://www.gisaid.org	?	?	14/10/2020
Canada/NS-NML-896/2020	ncov	EPI_ISL_579545	?	2020-03-21	North America	Canada	Nova Scotia		North America	Canada	Nova Scotia	genome	29735	Human	67	Male	20C	B.1	GH	QEII Health Sciences Centre	National Microbiology Laboratory (NML)	Anna Majer et al	https://www.gisaid.org	?	?	14/10/2020
Canada/NS-NML-897/2020	ncov	EPI_ISL_579546	?	2020-03-21	North America	Canada	Nova Scotia		North America	Canada	Nova Scotia	genome	29735	Human	62	Male	20A	B.1	G	QEII Health Sciences Centre	National Microbiology Laboratory (NML)	Anna Majer et al	https://www.gisaid.org	?	?	14/10/2020
Canada/NS-NML-898/2020	ncov	EPI_ISL_579547	?	2020-03-21	North America	Canada	Nova Scotia		North America	Canada	Nova Scotia	genome	29735	Human	60	Female	20A	B.1	G	QEII Health Sciences Centre	National Microbiology Laboratory (NML)	Anna Majer et al	https://www.gisaid.org	?	?	14/10/2020
Canada/NS-NML-899/2020	ncov	EPI_ISL_579548	?	2020-03-21	North America	Canada	Nova Scotia		North America	Canada	Nova Scotia	genome	29735	Human	55	Male	20B	B.1.1	GR	QEII Health Sciences Centre	National Microbiology Laboratory (NML)	Anna Majer et al	https://www.gisaid.org	?	?	14/10/2020
Canada/NS-NML-900/2020	ncov	EPI_ISL_579549	?	2020-03-21	North America	Canada	Nova Scotia		North America	Canada	Nova Scotia	genome	29735	Human	72	Male	19A	B.40	V	QEII Health Sciences Centre	National Microbiology Laboratory (NML)	Anna Majer et al	https://www.gisaid.org	?	?	14/10/2020
Canada/NS-NML-901/2020	ncov	EPI_ISL_579550	?	2020-03-21	North America	Canada	Nova Scotia		North America	Canada	Nova Scotia	genome	29735	Human	60	Female	20B	B.1.1	GR	QEII Health Sciences Centre	National Microbiology Laboratory (NML)	Anna Majer et al	https://www.gisaid.org	?	?	14/10/2020
Canada/NS-NML-902/2020	ncov	EPI_ISL_579551	?	2020-03-21	North America	Canada	Nova Scotia		North America	Canada	Nova Scotia	genome	29735	Human	68	Male	20C	B.1	GH	QEII Health Sciences Centre	National Microbiology Laboratory (NML)	Anna Majer et al	https://www.gisaid.org	?	?	14/10/2020
Canada/NS-NML-903/2020	ncov	EPI_ISL_579552	?	2020-03-21	North America	Canada	Nova Scotia		North America	Canada	Nova Scotia	genome	29735	Human	46	Female	20C	B.1	GH	QEII Health Sciences Centre	National Microbiology Laboratory (NML)	Anna Majer et al	https://www.gisaid.org	?	?	14/10/2020
Canada/NS-NML-904/2020	ncov	EPI_ISL_579553	?	2020-03-21	North America	Canada	Nova Scotia		North America	Canada	Nova Scotia	genome	29735	Human	66	Male	20A	B.1.111	GH	QEII Health Sciences Centre	National Microbiology Laboratory (NML)	Anna Majer et al	https://www.gisaid.org	?	?	14/10/2020
Canada/NS-NML-905/2020	ncov	EPI_ISL_579554	?	2020-03-21	North America	Canada	Nova Scotia		North America	Canada	Nova Scotia	genome	29735	Human	46	Male	20C	B.1	GH	QEII Health Sciences Centre	National Microbiology Laboratory (NML)	Anna Majer et al	https://www.gisaid.org	?	?	14/10/2020
Canada/NS-NML-906/2020	ncov	EPI_ISL_579555	?	2020-03-22	North America	Canada	Nova Scotia		North America	Canada	Nova Scotia	genome	29735	Human	51	Male	19A	B.2	V	QEII Health Sciences Centre	National Microbiology Laboratory (NML)	Anna Majer et al	https://www.gisaid.org	?	?	14/10/2020
Canada/NS-NML-907/2020	ncov	EPI_ISL_579556	?	2020-03-22	North America	Canada	Nova Scotia		North America	Canada	Nova Scotia	genome	29735	Human	52	Female	20C	B.1	GH	QEII Health Sciences Centre	National Microbiology Laboratory (NML)	Anna Majer et al	https://www.gisaid.org	?	?	14/10/2020
Canada/NS-NML-908/2020	ncov	EPI_ISL_579557	?	2020-03-22	North America	Canada	Nova Scotia		North America	Canada	Nova Scotia	genome	29735	Human	62	Male	20B	B.1.1	GR	QEII Health Sciences Centre	National Microbiology Laboratory (NML)	Anna Majer et al	https://www.gisaid.org	?	?	14/10/2020
Canada/NS-NML-909/2020	ncov	EPI_ISL_579558	?	2020-03-22	North America	Canada	Nova Scotia		North America	Canada	Nova Scotia	genome	29735	Human	55	Male	20C	B.1	GH	QEII Health Sciences Centre	National Microbiology Laboratory (NML)	Anna Majer et al	https://www.gisaid.org	?	?	14/10/2020
Canada/NS-NML-910/2020	ncov	EPI_ISL_579559	?	2020-03-22	North America	Canada	Nova Scotia		North America	Canada	Nova Scotia	genome	29735	Human	53	Male	20A	B.1	G	QEII Health Sciences Centre	National Microbiology Laboratory (NML)	Anna Majer et al	https://www.gisaid.org	?	?	14/10/2020
Canada/NS-NML-917/2020	ncov	EPI_ISL_579560	?	2020-03-23	North America	Canada	Nova Scotia		North America	Canada	Nova Scotia	genome	29735	Human	40	Female	20C	B.1	GH	QEII Health Sciences Centre	National Microbiology Laboratory (NML)	Anna Majer et al	https://www.gisaid.org	?	?	14/10/2020
Canada/NS-NML-918/2020	ncov	EPI_ISL_579561	?	2020-03-23	North America	Canada	Nova Scotia		North America	Canada	Nova Scotia	genome	29735	Human	66	Female	19A	B.2.1	V	QEII Health Sciences Centre	National Microbiology Laboratory (NML)	Anna Majer et al	https://www.gisaid.org	?	?	14/10/2020
Canada/NS-NML-919/2020	ncov	EPI_ISL_579562	?	2020-03-23	North America	Canada	Nova Scotia		North America	Canada	Nova Scotia	genome	29735	Human	44	Female	19A	B.2	V	QEII Health Sciences Centre	National Microbiology Laboratory (NML)	Anna Majer et al	https://www.gisaid.org	?	?	14/10/2020
Canada/NS-NML-920/2020	ncov	EPI_ISL_579563	?	2020-03-23	North America	Canada	Nova Scotia		North America	Canada	Nova Scotia	genome	29735	Human	47	Female	20C	B.1	GH	QEII Health Sciences Centre	National Microbiology Laboratory (NML)	Anna Majer et al	https://www.gisaid.org	?	?	14/10/2020
Canada/NS-NML-922/2020	ncov	EPI_ISL_579564	?	2020-03-23	North America	Canada	Nova Scotia		North America	Canada	Nova Scotia	genome	29735	Human	42	Male	20C	B.1	GH	QEII Health Sciences Centre	National Microbiology Laboratory (NML)	Anna Majer et al	https://www.gisaid.org	?	?	14/10/2020
Canada/NS-NML-924/2020	ncov	EPI_ISL_579565	?	2020-03-23	North America	Canada	Nova Scotia		North America	Canada	Nova Scotia	genome	29735	Human	32	Male	20C	B.1	GH	QEII Health Sciences Centre	National Microbiology Laboratory (NML)	Anna Majer et al	https://www.gisaid.org	?	?	14/10/2020
Canada/NS-NML-926/2020	ncov	EPI_ISL_579566	?	2020-03-23	North America	Canada	Nova Scotia		North America	Canada	Nova Scotia	genome	29735	Human	56	Male	20A	B.1.5	G	QEII Health Sciences Centre	National Microbiology Laboratory (NML)	Anna Majer et al	https://www.gisaid.org	?	?	14/10/2020
Canada/NS-NML-927/2020	ncov	EPI_ISL_579567	?	2020-03-23	North America	Canada	Nova Scotia		North America	Canada	Nova Scotia	genome	29735	Human	44	Female	20A	B.1	G	QEII Health Sciences Centre	National Microbiology Laboratory (NML)	Anna Majer et al	https://www.gisaid.org	?	?	14/10/2020
Canada/NS-NML-928/2020	ncov	EPI_ISL_579568	?	2020-03-24	North America	Canada	Nova Scotia		North America	Canada	Nova Scotia	genome	29735	Human	67	Male	20B	B.1.1.35	GR	QEII Health Sciences Centre	National Microbiology Laboratory (NML)	Anna Majer et al	https://www.gisaid.org	?	?	14/10/2020
Canada/NS-NML-929/2020	ncov	EPI_ISL_579569	?	2020-03-24	North America	Canada	Nova Scotia		North America	Canada	Nova Scotia	genome	29735	Human	29	Male	20B	B.1.1	GR	QEII Health Sciences Centre	National Microbiology Laboratory (NML)	Anna Majer et al	https://www.gisaid.org	?	?	14/10/2020
Canada/NS-NML-930/2020	ncov	EPI_ISL_579570	?	2020-03-25	North America	Canada	Nova Scotia		North America	Canada	Nova Scotia	genome	29735	Human	17	Male	19B	A.3	S	QEII Health Sciences Centre	National Microbiology Laboratory (NML)	Anna Majer et al	https://www.gisaid.org	?	?	14/10/2020
Canada/NS-NML-939/2020	ncov	EPI_ISL_579571	?	2020-03-25	North America	Canada	Nova Scotia		North America	Canada	Nova Scotia	genome	29735	Human	77	Male	20A	B.1.22	GH	QEII Health Sciences Centre	National Microbiology Laboratory (NML)	Anna Majer et al	https://www.gisaid.org	?	?	14/10/2020
Canada/NS-NML-940/2020	ncov	EPI_ISL_579572	?	2020-03-25	North America	Canada	Nova Scotia		North America	Canada	Nova Scotia	genome	29726	Human	62	Male	19B	A.1	S	QEII Health Sciences Centre	National Microbiology Laboratory (NML)	Anna Majer et al	https://www.gisaid.org	?	?	14/10/2020
Canada/NS-NML-941/2020	ncov	EPI_ISL_579573	?	2020-03-25	North America	Canada	Nova Scotia		North America	Canada	Nova Scotia	genome	29735	Human	30	Male	20A	B.1	G	QEII Health Sciences Centre	National Microbiology Laboratory (NML)	Anna Majer et al	https://www.gisaid.org	?	?	14/10/2020
Canada/NS-NML-943/2020	ncov	EPI_ISL_579574	?	2020-03-26	North America	Canada	Nova Scotia		North America	Canada	Nova Scotia	genome	29735	Human	28	Female	20C	B.1	GH	QEII Health Sciences Centre	National Microbiology Laboratory (NML)	Anna Majer et al	https://www.gisaid.org	?	?	14/10/2020
Canada/NS-NML-944/2020	ncov	EPI_ISL_579575	?	2020-03-26	North America	Canada	Nova Scotia		North America	Canada	Nova Scotia	genome	29735	Human	63	Female	20B	B.1.1	GR	QEII Health Sciences Centre	National Microbiology Laboratory (NML)	Anna Majer et al	https://www.gisaid.org	?	?	14/10/2020
Canada/NS-NML-946/2020	ncov	EPI_ISL_579576	?	2020-03-26	North America	Canada	Nova Scotia		North America	Canada	Nova Scotia	genome	29735	Human	54	Male	20C	B.1	GH	QEII Health Sciences Centre	National Microbiology Laboratory (NML)	Anna Majer et al	https://www.gisaid.org	?	?	14/10/2020
Canada/NS-NML-947/2020	ncov	EPI_ISL_579577	?	2020-03-26	North America	Canada	Nova Scotia		North America	Canada	Nova Scotia	genome	29735	Human	48	Female	20C	B.1	GH	QEII Health Sciences Centre	National Microbiology Laboratory (NML)	Anna Majer et al	https://www.gisaid.org	?	?	14/10/2020
Canada/NS-NML-948/2020	ncov	EPI_ISL_579578	?	2020-03-26	North America	Canada	Nova Scotia		North America	Canada	Nova Scotia	genome	29672	Human	41	Female	20B	B.1.1.10	GR	QEII Health Sciences Centre	National Microbiology Laboratory (NML)	Anna Majer et al	https://www.gisaid.org	?	?	14/10/2020
Canada/NS-NML-949/2020	ncov	EPI_ISL_579579	?	2020-03-26	North America	Canada	Nova Scotia		North America	Canada	Nova Scotia	genome	29735	Human	64	Female	20A	B.1	GH	QEII Health Sciences Centre	National Microbiology Laboratory (NML)	Anna Majer et al	https://www.gisaid.org	?	?	14/10/2020
Canada/NS-NML-950/2020	ncov	EPI_ISL_579580	?	2020-03-26	North America	Canada	Nova Scotia		North America	Canada	Nova Scotia	genome	29735	Human	68	Male	20A	B.1	GH	QEII Health Sciences Centre	National Microbiology Laboratory (NML)	Anna Majer et al	https://www.gisaid.org	?	?	14/10/2020
Canada/NS-NML-951/2020	ncov	EPI_ISL_579581	?	2020-03-26	North America	Canada	Nova Scotia		North America	Canada	Nova Scotia	genome	29735	Human	63	Female	20B	B.1.1	O	QEII Health Sciences Centre	National Microbiology Laboratory (NML)	Anna Majer et al	https://www.gisaid.org	?	?	14/10/2020
Canada/NS-NML-952/2020	ncov	EPI_ISL_579582	?	2020-03-26	North America	Canada	Nova Scotia		North America	Canada	Nova Scotia	genome	29735	Human	1	Male	20C	B.1	GH	QEII Health Sciences Centre	National Microbiology Laboratory (NML)	Anna Majer et al	https://www.gisaid.org	?	?	14/10/2020
Canada/NS-NML-953/2020	ncov	EPI_ISL_579583	?	2020-03-27	North America	Canada	Nova Scotia		North America	Canada	Nova Scotia	genome	29732	Human	72	Male	20A	B.1.5	G	QEII Health Sciences Centre	National Microbiology Laboratory (NML)	Anna Majer et al	https://www.gisaid.org	?	?	14/10/2020
Canada/NS-NML-954/2020	ncov	EPI_ISL_579584	?	2020-03-27	North America	Canada	Nova Scotia		North America	Canada	Nova Scotia	genome	29672	Human	57	Male	20B	B.1.1.10	GR	QEII Health Sciences Centre	National Microbiology Laboratory (NML)	Anna Majer et al	https://www.gisaid.org	?	?	14/10/2020
Canada/NS-NML-955/2020	ncov	EPI_ISL_579585	?	2020-03-27	North America	Canada	Nova Scotia		North America	Canada	Nova Scotia	genome	29735	Human	69	Female	20A	B.1.5	G	QEII Health Sciences Centre	National Microbiology Laboratory (NML)	Anna Majer et al	https://www.gisaid.org	?	?	14/10/2020
Canada/NS-NML-957/2020	ncov	EPI_ISL_579586	?	2020-03-28	North America	Canada	Nova Scotia		North America	Canada	Nova Scotia	genome	29735	Human	52	Female	20B	B.1.1	GR	QEII Health Sciences Centre	National Microbiology Laboratory (NML)	Anna Majer et al	https://www.gisaid.org	?	?	14/10/2020
Canada/NS-NML-960/2020	ncov	EPI_ISL_579587	?	2020-03-29	North America	Canada	Nova Scotia		North America	Canada	Nova Scotia	genome	29735	Human	51	Male	20C	B.1	GH	QEII Health Sciences Centre	National Microbiology Laboratory (NML)	Anna Majer et al	https://www.gisaid.org	?	?	14/10/2020
Canada/NS-NML-961/2020	ncov	EPI_ISL_579588	?	2020-03-29	North America	Canada	Nova Scotia		North America	Canada	Nova Scotia	genome	29735	Human	73	Male	20C	B.1	GH	QEII Health Sciences Centre	National Microbiology Laboratory (NML)	Anna Majer et al	https://www.gisaid.org	?	?	14/10/2020
Canada/NS-NML-963/2020	ncov	EPI_ISL_579589	?	2020-03-29	North America	Canada	Nova Scotia		North America	Canada	Nova Scotia	genome	29735	Human	27	Female	20C	B.1.26	GH	QEII Health Sciences Centre	National Microbiology Laboratory (NML)	Anna Majer et al	https://www.gisaid.org	?	?	14/10/2020
Canada/NS-NML-964/2020	ncov	EPI_ISL_579590	?	2020-03-29	North America	Canada	Nova Scotia		North America	Canada	Nova Scotia	genome	29735	Human	26	Male	20C	B.1.26	GH	QEII Health Sciences Centre	National Microbiology Laboratory (NML)	Anna Majer et al	https://www.gisaid.org	?	?	14/10/2020
Canada/NS-NML-965/2020	ncov	EPI_ISL_579591	?	2020-03-30	North America	Canada	Nova Scotia		North America	Canada	Nova Scotia	genome	29735	Human	30	Male	20A	B.1	GH	QEII Health Sciences Centre	National Microbiology Laboratory (NML)	Anna Majer et al	https://www.gisaid.org	?	?	14/10/2020
Canada/NS-NML-966/2020	ncov	EPI_ISL_579592	?	2020-03-30	North America	Canada	Nova Scotia		North America	Canada	Nova Scotia	genome	29735	Human	47	Male	20A	B.1.22	GH	QEII Health Sciences Centre	National Microbiology Laboratory (NML)	Anna Majer et al	https://www.gisaid.org	?	?	14/10/2020
Canada/NS-NML-968/2020	ncov	EPI_ISL_579593	?	2020-03-30	North America	Canada	Nova Scotia		North America	Canada	Nova Scotia	genome	29735	Human	35	Female	20C	B.1	GH	QEII Health Sciences Centre	National Microbiology Laboratory (NML)	Anna Majer et al	https://www.gisaid.org	?	?	14/10/2020
Canada/NS-NML-971/2020	ncov	EPI_ISL_579594	?	2020-03-31	North America	Canada	Nova Scotia		North America	Canada	Nova Scotia	genome	29672	Human	61	Female	20B	B.1.1.10	GR	QEII Health Sciences Centre	National Microbiology Laboratory (NML)	Anna Majer et al	https://www.gisaid.org	?	?	14/10/2020
Canada/NS-NML-972/2020	ncov	EPI_ISL_579595	?	2020-03-31	North America	Canada	Nova Scotia		North America	Canada	Nova Scotia	genome	29672	Human	41	Female	20B	B.1.1.10	GR	QEII Health Sciences Centre	National Microbiology Laboratory (NML)	Anna Majer et al	https://www.gisaid.org	?	?	14/10/2020
Canada/NS-NML-974/2020	ncov	EPI_ISL_579596	?	2020-04-01	North America	Canada	Nova Scotia		North America	Canada	Nova Scotia	genome	29672	Human	30	Male	20B	B.1.1.10	GR	QEII Health Sciences Centre	National Microbiology Laboratory (NML)	Anna Majer et al	https://www.gisaid.org	?	?	14/10/2020
Canada/NS_13/2020	ncov	EPI_ISL_418814	?	2020-03-13	North America	Canada	Nova Scotia		North America	Canada	Nova Scotia	genome	29782	Human	?	?	20C	B.1	GH	Queen Elizabeth II Health Science Centre	National Microbiology Laboratory	Anna Majer et al	https://www.gisaid.org	?	?	31/03/2020
Canada/NS_30/2020	ncov	EPI_ISL_429812	?	2020-03-14	North America	Canada	Nova Scotia		North America	Canada	Nova Scotia	genome	29782	Human	?	?	20C	B.1	GH	Queen Elizabeth II Health Science Centre	National Microbiology Laboratory	Anna Majer et al	https://www.gisaid.org	?	?	24/04/2020
Canada/NS_31/2020	ncov	EPI_ISL_429813	?	2020-03-15	North America	Canada	Nova Scotia		North America	Canada	Nova Scotia	genome	29782	Human	?	?	20C	B.1	GH	Queen Elizabeth II Health Science Centre	National Microbiology Laboratory	Anna Majer et al	https://www.gisaid.org	?	?	24/04/2020
Canada/NS_32/2020	ncov	EPI_ISL_429814	?	2020-03-15	North America	Canada	Nova Scotia		North America	Canada	Nova Scotia	genome	29783	Human	?	?	19A	B.3	L	Queen Elizabeth II Health Science Centre	National Microbiology Laboratory	Anna Majer et al	https://www.gisaid.org	?	?	24/04/2020
Canada/NS_40/2020	ncov	EPI_ISL_482469	?	2020-03-05	North America	Canada	Nova Scotia		North America	Canada	Nova Scotia	genome	29735	Human	?	?	20C	B.1	GH	Queen Elizabeth II Health Science Centre	National Microbiology Laboratory	Anna Majer et al	https://www.gisaid.org	?	?	03/07/2020
Canada/NS_42/2020	ncov	EPI_ISL_482470	?	2020-03-16	North America	Canada	Nova Scotia		North America	Canada	Nova Scotia	genome	29735	Human	?	?	20C	B.1	GH	Queen Elizabeth II Health Science Centre	National Microbiology Laboratory	Anna Majer et al	https://www.gisaid.org	?	?	03/07/2020
Canada/NS_60/2020	ncov	EPI_ISL_482476	?	2020-03-17	North America	Canada	Nova Scotia		North America	Canada	Nova Scotia	genome	29735	Human	?	?	19A	B.2.1	V	Queen Elizabeth II Health Science Centre	National Microbiology Laboratory	Anna Majer et al	https://www.gisaid.org	?	?	03/07/2020
Canada/NS_61/2020	ncov	EPI_ISL_482477	?	2020-03-18	North America	Canada	Nova Scotia		North America	Canada	Nova Scotia	genome	29735	Human	?	?	20C	B.1	GH	Queen Elizabeth II Health Science Centre	National Microbiology Laboratory	Anna Majer et al	https://www.gisaid.org	?	?	03/07/2020
Canada/ON-CVD00053/2020	ncov	EPI_ISL_586267	?	2020-03-23	North America	Canada	Ontario	Toronto	North America	Canada	Ontario	genome	29798	Human	?	?	20C	B.1	GH	Toronto Invasive Bacterial Diseases Network	McMaster University	Allison McGeer et al	https://www.gisaid.org	?	?	19/10/2020
Canada/ON-CVD00060/2020	ncov	EPI_ISL_586268	?	2020-03-23	North America	Canada	Ontario	Toronto	North America	Canada	Ontario	genome	29831	Human	?	?	20C	B.1	GH	Toronto Invasive Bacterial Diseases Network	McMaster University	Allison McGeer et al	https://www.gisaid.org	?	?	19/10/2020
Canada/ON-CVD00070/2020	ncov	EPI_ISL_586269	?	2020-03-23	North America	Canada	Ontario	Toronto	North America	Canada	Ontario	genome	29798	Human	?	?	20C	B.1	GH	Toronto Invasive Bacterial Diseases Network	McMaster University	Allison McGeer et al	https://www.gisaid.org	?	?	19/10/2020
Canada/ON-CVD00173/2020	ncov	EPI_ISL_586270	?	2020-03-26	North America	Canada	Ontario	Toronto	North America	Canada	Ontario	genome	29819	Human	?	?	20A	B.1	G	Toronto Invasive Bacterial Diseases Network	McMaster University	Allison McGeer et al	https://www.gisaid.org	?	?	19/10/2020
Canada/ON-CVD00726/2020	ncov	EPI_ISL_586271	?	2020-04-09	North America	Canada	Ontario	Toronto	North America	Canada	Ontario	genome	29831	Human	?	?	20C	B.1.114	GH	Toronto Invasive Bacterial Diseases Network	McMaster University	Allison McGeer et al	https://www.gisaid.org	?	?	19/10/2020
Canada/ON-CVD00784/2020	ncov	EPI_ISL_586272	?	2020-04-14	North America	Canada	Ontario	Toronto	North America	Canada	Ontario	genome	29830	Human	?	?	20B	B.1.1	GR	Toronto Invasive Bacterial Diseases Network	McMaster University	Allison McGeer et al	https://www.gisaid.org	?	?	19/10/2020
Canada/ON-CVD00891/2020	ncov	EPI_ISL_586273	?	2020-04-16	North America	Canada	Ontario	Toronto	North America	Canada	Ontario	genome	29798	Human	?	?	20B	B.1.1	GR	Toronto Invasive Bacterial Diseases Network	McMaster University	Allison McGeer et al	https://www.gisaid.org	?	?	19/10/2020
Canada/ON-CVD01006/2020	ncov	EPI_ISL_586274	?	2020-04-20	North America	Canada	Ontario	Toronto	North America	Canada	Ontario	genome	29832	Human	?	?	20A	B.1	G	Toronto Invasive Bacterial Diseases Network	McMaster University	Allison McGeer et al	https://www.gisaid.org	?	?	19/10/2020
Canada/ON-CVD01196/2020	ncov	EPI_ISL_586275	?	2020-04-24	North America	Canada	Ontario	Toronto	North America	Canada	Ontario	genome	29832	Human	?	?	20A	B.1	G	Toronto Invasive Bacterial Diseases Network	McMaster University	Allison McGeer et al	https://www.gisaid.org	?	?	19/10/2020
Canada/ON-CVD01345/2020	ncov	EPI_ISL_586276	?	2020-04-29	North America	Canada	Ontario	Toronto	North America	Canada	Ontario	genome	29831	Human	?	?	20C	B.1.114	GH	Toronto Invasive Bacterial Diseases Network	McMaster University	Allison McGeer et al	https://www.gisaid.org	?	?	19/10/2020
Canada/ON-CVD01486/2020	ncov	EPI_ISL_586277	?	2020-05-01	North America	Canada	Ontario	Toronto	North America	Canada	Ontario	genome	29798	Human	?	?	20B	B.1.1	GR	Toronto Invasive Bacterial Diseases Network	McMaster University	Allison McGeer et al	https://www.gisaid.org	?	?	19/10/2020
Canada/ON-E1/2020	ncov	EPI_ISL_593481	?	2020-04-11	North America	Canada	Ontario	Ottawa	North America	Canada	Ontario	genome	29807	Human	?	?	20C	B.1.3	GH	Eastern Ontario Regional Laboratory Association	McMaster University	Leanne Mortimer et al	https://www.gisaid.org	?	?	22/10/2020
Canada/ON-E10/2020	ncov	EPI_ISL_593490	?	2020-04-30	North America	Canada	Ontario	Ottawa	North America	Canada	Ontario	genome	29807	Human	?	?	20C	B.1.3	GH	Eastern Ontario Regional Laboratory Association	McMaster University	Leanne Mortimer et al	https://www.gisaid.org	?	?	22/10/2020
Canada/ON-E11/2020	ncov	EPI_ISL_593491	?	2020-05-04	North America	Canada	Ontario	Ottawa	North America	Canada	Ontario	genome	29806	Human	?	?	20C	B.1.3	GH	Eastern Ontario Regional Laboratory Association	McMaster University	Leanne Mortimer et al	https://www.gisaid.org	?	?	22/10/2020
Canada/ON-E12/2020	ncov	EPI_ISL_593492	?	2020-05-04	North America	Canada	Ontario	Ottawa	North America	Canada	Ontario	genome	29806	Human	?	?	20C	B.1.3	GH	Eastern Ontario Regional Laboratory Association	McMaster University	Leanne Mortimer et al	https://www.gisaid.org	?	?	22/10/2020
Canada/ON-E13/2020	ncov	EPI_ISL_593493	?	2020-05-05	North America	Canada	Ontario	Ottawa	North America	Canada	Ontario	genome	29824	Human	?	?	20A	B.1.89	G	Eastern Ontario Regional Laboratory Association	McMaster University	Leanne Mortimer et al	https://www.gisaid.org	?	?	22/10/2020
Canada/ON-E14/2020	ncov	EPI_ISL_593494	?	2020-05-07	North America	Canada	Ontario	Ottawa	North America	Canada	Ontario	genome	29824	Human	?	?	20A	B.1.147	G	Eastern Ontario Regional Laboratory Association	McMaster University	Leanne Mortimer et al	https://www.gisaid.org	?	?	22/10/2020
Canada/ON-E15/2020	ncov	EPI_ISL_593495	?	2020-05-08	North America	Canada	Ontario	Ottawa	North America	Canada	Ontario	genome	29806	Human	?	?	20A	B.1.147	G	Eastern Ontario Regional Laboratory Association	McMaster University	Leanne Mortimer et al	https://www.gisaid.org	?	?	22/10/2020
Canada/ON-E16/2020	ncov	EPI_ISL_593496	?	2020-05-09	North America	Canada	Ontario	Ottawa	North America	Canada	Ontario	genome	29811	Human	?	?	20A	B.1.147	G	Eastern Ontario Regional Laboratory Association	McMaster University	Leanne Mortimer et al	https://www.gisaid.org	?	?	22/10/2020
Canada/ON-E18/2020	ncov	EPI_ISL_593497	?	2020-05-09	North America	Canada	Ontario	Ottawa	North America	Canada	Ontario	genome	29825	Human	?	?	20A	B.1.89	G	Eastern Ontario Regional Laboratory Association	McMaster University	Leanne Mortimer et al	https://www.gisaid.org	?	?	22/10/2020
Canada/ON-E19/2020	ncov	EPI_ISL_593498	?	2020-05-11	North America	Canada	Ontario	Ottawa	North America	Canada	Ontario	genome	29806	Human	?	?	20A	B.1.147	G	Eastern Ontario Regional Laboratory Association	McMaster University	Leanne Mortimer et al	https://www.gisaid.org	?	?	22/10/2020
Canada/ON-E20/2020	ncov	EPI_ISL_593499	?	2020-05-13	North America	Canada	Ontario	Ottawa	North America	Canada	Ontario	genome	29833	Human	?	?	20A	B.1.147	G	Eastern Ontario Regional Laboratory Association	McMaster University	Leanne Mortimer et al	https://www.gisaid.org	?	?	22/10/2020
Canada/ON-E22/2020	ncov	EPI_ISL_593501	?	2020-05-13	North America	Canada	Ontario	Ottawa	North America	Canada	Ontario	genome	29806	Human	?	?	20A	B.1.89	G	Eastern Ontario Regional Laboratory Association	McMaster University	Leanne Mortimer et al	https://www.gisaid.org	?	?	22/10/2020
Canada/ON-E24/2020	ncov	EPI_ISL_593502	?	2020-05-14	North America	Canada	Ontario	Ottawa	North America	Canada	Ontario	genome	29806	Human	?	?	20A	B.1.147	G	Eastern Ontario Regional Laboratory Association	McMaster University	Leanne Mortimer et al	https://www.gisaid.org	?	?	22/10/2020
Canada/ON-E25/2020	ncov	EPI_ISL_593503	?	2020-05-14	North America	Canada	Ontario	Ottawa	North America	Canada	Ontario	genome	29807	Human	?	?	20A	B.1.147	G	Eastern Ontario Regional Laboratory Association	McMaster University	Leanne Mortimer et al	https://www.gisaid.org	?	?	22/10/2020
Canada/ON-E26/2020	ncov	EPI_ISL_593504	?	2020-05-23	North America	Canada	Ontario	Ottawa	North America	Canada	Ontario	genome	29806	Human	?	?	20C	B.1.3	GH	Eastern Ontario Regional Laboratory Association	McMaster University	Leanne Mortimer et al	https://www.gisaid.org	?	?	22/10/2020
Canada/ON-E28/2020	ncov	EPI_ISL_593506	?	2020-05-24	North America	Canada	Ontario	Ottawa	North America	Canada	Ontario	genome	29806	Human	?	?	20A	B.1.147	G	Eastern Ontario Regional Laboratory Association	McMaster University	Leanne Mortimer et al	https://www.gisaid.org	?	?	22/10/2020
Canada/ON-E29/2020	ncov	EPI_ISL_593507	?	2020-05-25	North America	Canada	Ontario	Ottawa	North America	Canada	Ontario	genome	29806	Human	?	?	20C	B.1.3	GH	Eastern Ontario Regional Laboratory Association	McMaster University	Leanne Mortimer et al	https://www.gisaid.org	?	?	22/10/2020
Canada/ON-E3/2020	ncov	EPI_ISL_593483	?	2020-04-23	North America	Canada	Ontario	Ottawa	North America	Canada	Ontario	genome	29807	Human	?	?	20A	B.1.147	G	Eastern Ontario Regional Laboratory Association	McMaster University	Leanne Mortimer et al	https://www.gisaid.org	?	?	22/10/2020
Canada/ON-E30/2020	ncov	EPI_ISL_593508	?	2020-05-25	North America	Canada	Ontario	Ottawa	North America	Canada	Ontario	genome	29806	Human	?	?	20A	B.1.147	G	Eastern Ontario Regional Laboratory Association	McMaster University	Leanne Mortimer et al	https://www.gisaid.org	?	?	22/10/2020
Canada/ON-E31/2020	ncov	EPI_ISL_593509	?	2020-05-26	North America	Canada	Ontario	Ottawa	North America	Canada	Ontario	genome	29834	Human	?	?	20C	B.1.3	GH	Eastern Ontario Regional Laboratory Association	McMaster University	Leanne Mortimer et al	https://www.gisaid.org	?	?	22/10/2020
Canada/ON-E33/2020	ncov	EPI_ISL_593511	?	2020-05-28	North America	Canada	Ontario	Ottawa	North America	Canada	Ontario	genome	29806	Human	?	?	20C	B.1.3	GH	Eastern Ontario Regional Laboratory Association	McMaster University	Leanne Mortimer et al	https://www.gisaid.org	?	?	22/10/2020
Canada/ON-E34/2020	ncov	EPI_ISL_593512	?	2020-05-29	North America	Canada	Ontario	Ottawa	North America	Canada	Ontario	genome	29807	Human	?	?	20A	B.1.147	G	Eastern Ontario Regional Laboratory Association	McMaster University	Leanne Mortimer et al	https://www.gisaid.org	?	?	22/10/2020
Canada/ON-E35/2020	ncov	EPI_ISL_593513	?	2020-05-30	North America	Canada	Ontario	Ottawa	North America	Canada	Ontario	genome	29807	Human	?	?	20A	B.1.147	G	Eastern Ontario Regional Laboratory Association	McMaster University	Leanne Mortimer et al	https://www.gisaid.org	?	?	22/10/2020
Canada/ON-E36/2020	ncov	EPI_ISL_593514	?	2020-05-31	North America	Canada	Ontario	Ottawa	North America	Canada	Ontario	genome	29806	Human	?	?	20C	B.1.3	GH	Eastern Ontario Regional Laboratory Association	McMaster University	Leanne Mortimer et al	https://www.gisaid.org	?	?	22/10/2020
Canada/ON-E37/2020	ncov	EPI_ISL_593515	?	2020-06-01	North America	Canada	Ontario	Ottawa	North America	Canada	Ontario	genome	29806	Human	?	?	20A	B.1.147	G	Eastern Ontario Regional Laboratory Association	McMaster University	Leanne Mortimer et al	https://www.gisaid.org	?	?	22/10/2020
Canada/ON-E39/2020	ncov	EPI_ISL_593517	?	2020-06-03	North America	Canada	Ontario	Ottawa	North America	Canada	Ontario	genome	29822	Human	?	?	20B	B.1.1.1	GR	Eastern Ontario Regional Laboratory Association	McMaster University	Leanne Mortimer et al	https://www.gisaid.org	?	?	22/10/2020
Canada/ON-E40/2020	ncov	EPI_ISL_593518	?	2020-05-27	North America	Canada	Ontario	Ottawa	North America	Canada	Ontario	genome	29820	Human	?	?	20C	B.1.3	GH	Eastern Ontario Regional Laboratory Association	McMaster University	Leanne Mortimer et al	https://www.gisaid.org	?	?	22/10/2020
Canada/ON-E41/2020	ncov	EPI_ISL_593519	?	2020-05-28	North America	Canada	Ontario	Ottawa	North America	Canada	Ontario	genome	29807	Human	?	?	20A	B.1.89	G	Eastern Ontario Regional Laboratory Association	McMaster University	Leanne Mortimer et al	https://www.gisaid.org	?	?	22/10/2020
Canada/ON-E46/2020	ncov	EPI_ISL_593523	?	2020-05-28	North America	Canada	Ontario	Ottawa	North America	Canada	Ontario	genome	29797	Human	?	?	20C	B.1.3	GH	Eastern Ontario Regional Laboratory Association	McMaster University	Leanne Mortimer et al	https://www.gisaid.org	?	?	22/10/2020
Canada/ON-E47/2020	ncov	EPI_ISL_593524	?	2020-05-28	North America	Canada	Ontario	Ottawa	North America	Canada	Ontario	genome	29806	Human	?	?	20A	B.1.147	G	Eastern Ontario Regional Laboratory Association	McMaster University	Leanne Mortimer et al	https://www.gisaid.org	?	?	22/10/2020
Canada/ON-E50/2020	ncov	EPI_ISL_593525	?	2020-05-29	North America	Canada	Ontario	Ottawa	North America	Canada	Ontario	genome	29806	Human	?	?	20A	B.1.147	G	Eastern Ontario Regional Laboratory Association	McMaster University	Leanne Mortimer et al	https://www.gisaid.org	?	?	22/10/2020
Canada/ON-E51/2020	ncov	EPI_ISL_593526	?	2020-05-29	North America	Canada	Ontario	Ottawa	North America	Canada	Ontario	genome	29807	Human	?	?	20C	B.1.3	GH	Eastern Ontario Regional Laboratory Association	McMaster University	Leanne Mortimer et al	https://www.gisaid.org	?	?	22/10/2020
Canada/ON-E52/2020	ncov	EPI_ISL_593527	?	2020-05-29	North America	Canada	Ontario	Ottawa	North America	Canada	Ontario	genome	29807	Human	?	?	20A	B.1.147	G	Eastern Ontario Regional Laboratory Association	McMaster University	Leanne Mortimer et al	https://www.gisaid.org	?	?	22/10/2020
Canada/ON-E53/2020	ncov	EPI_ISL_593528	?	2020-05-29	North America	Canada	Ontario	Ottawa	North America	Canada	Ontario	genome	29821	Human	?	?	20A	B.1.147	G	Eastern Ontario Regional Laboratory Association	McMaster University	Leanne Mortimer et al	https://www.gisaid.org	?	?	22/10/2020
Canada/ON-E55/2020	ncov	EPI_ISL_593529	?	2020-05-29	North America	Canada	Ontario	Ottawa	North America	Canada	Ontario	genome	29807	Human	?	?	20B	B.1.1.176	GR	Eastern Ontario Regional Laboratory Association	McMaster University	Leanne Mortimer et al	https://www.gisaid.org	?	?	22/10/2020
Canada/ON-E57/2020	ncov	EPI_ISL_593531	?	2020-05-31	North America	Canada	Ontario	Ottawa	North America	Canada	Ontario	genome	29807	Human	?	?	20A	B.1	G	Eastern Ontario Regional Laboratory Association	McMaster University	Leanne Mortimer et al	https://www.gisaid.org	?	?	22/10/2020
Canada/ON-E58/2020	ncov	EPI_ISL_593532	?	2020-06-01	North America	Canada	Ontario	Ottawa	North America	Canada	Ontario	genome	29806	Human	?	?	20A	B.1.147	G	Eastern Ontario Regional Laboratory Association	McMaster University	Leanne Mortimer et al	https://www.gisaid.org	?	?	22/10/2020
Canada/ON-E59/2020	ncov	EPI_ISL_593533	?	2020-06-01	North America	Canada	Ontario	Ottawa	North America	Canada	Ontario	genome	29807	Human	?	?	20C	B.1.3	GH	Eastern Ontario Regional Laboratory Association	McMaster University	Leanne Mortimer et al	https://www.gisaid.org	?	?	22/10/2020
Canada/ON-E6/2020	ncov	EPI_ISL_593486	?	2020-04-24	North America	Canada	Ontario	Ottawa	North America	Canada	Ontario	genome	29782	Human	?	?	20A	B.1.147	G	Eastern Ontario Regional Laboratory Association	McMaster University	Leanne Mortimer et al	https://www.gisaid.org	?	?	22/10/2020
Canada/ON-E60/2020	ncov	EPI_ISL_593534	?	2020-06-01	North America	Canada	Ontario	Ottawa	North America	Canada	Ontario	genome	29807	Human	?	?	20B	B.1.1	GR	Eastern Ontario Regional Laboratory Association	McMaster University	Leanne Mortimer et al	https://www.gisaid.org	?	?	22/10/2020
Canada/ON-E62/2020	ncov	EPI_ISL_593536	?	2020-06-02	North America	Canada	Ontario	Ottawa	North America	Canada	Ontario	genome	29832	Human	?	?	20B	B.1.1	GR	Eastern Ontario Regional Laboratory Association	McMaster University	Leanne Mortimer et al	https://www.gisaid.org	?	?	22/10/2020
Canada/ON-E64/2020	ncov	EPI_ISL_593537	?	2020-06-06	North America	Canada	Ontario	Ottawa	North America	Canada	Ontario	genome	29825	Human	?	?	20A	B.1	G	Eastern Ontario Regional Laboratory Association	McMaster University	Leanne Mortimer et al	https://www.gisaid.org	?	?	22/10/2020
Canada/ON-E65/2020	ncov	EPI_ISL_593538	?	2020-06-07	North America	Canada	Ontario	Ottawa	North America	Canada	Ontario	genome	29807	Human	?	?	20A	B.1.147	G	Eastern Ontario Regional Laboratory Association	McMaster University	Leanne Mortimer et al	https://www.gisaid.org	?	?	22/10/2020
Canada/ON-E66/2020	ncov	EPI_ISL_593539	?	2020-06-09	North America	Canada	Ontario	Ottawa	North America	Canada	Ontario	genome	29825	Human	?	?	20A	B.1	G	Eastern Ontario Regional Laboratory Association	McMaster University	Leanne Mortimer et al	https://www.gisaid.org	?	?	22/10/2020
Canada/ON-E67/2020	ncov	EPI_ISL_593540	?	2020-06-10	North America	Canada	Ontario	Ottawa	North America	Canada	Ontario	genome	29825	Human	?	?	20A	B.1.147	G	Eastern Ontario Regional Laboratory Association	McMaster University	Leanne Mortimer et al	https://www.gisaid.org	?	?	22/10/2020
Canada/ON-E68/2020	ncov	EPI_ISL_593541	?	2020-06-11	North America	Canada	Ontario	Ottawa	North America	Canada	Ontario	genome	29806	Human	?	?	20A	B.1	G	Eastern Ontario Regional Laboratory Association	McMaster University	Leanne Mortimer et al	https://www.gisaid.org	?	?	22/10/2020
Canada/ON-E7/2020	ncov	EPI_ISL_593487	?	2020-04-25	North America	Canada	Ontario	Ottawa	North America	Canada	Ontario	genome	29806	Human	?	?	20A	B.1.147	G	Eastern Ontario Regional Laboratory Association	McMaster University	Leanne Mortimer et al	https://www.gisaid.org	?	?	22/10/2020
Canada/ON-E70/2020	ncov	EPI_ISL_593543	?	2020-03-28	North America	Canada	Ontario	Ottawa	North America	Canada	Ontario	genome	29806	Human	?	?	20C	B.1	GH	Eastern Ontario Regional Laboratory Association	McMaster University	Leanne Mortimer et al	https://www.gisaid.org	?	?	22/10/2020
Canada/ON-E71/2020	ncov	EPI_ISL_593544	?	2020-04-03	North America	Canada	Ontario	Ottawa	North America	Canada	Ontario	genome	29807	Human	?	?	20C	B.1.3	GH	Eastern Ontario Regional Laboratory Association	McMaster University	Leanne Mortimer et al	https://www.gisaid.org	?	?	22/10/2020
Canada/ON-E72/2020	ncov	EPI_ISL_593545	?	2020-04-03	North America	Canada	Ontario	Ottawa	North America	Canada	Ontario	genome	29807	Human	?	?	20A	B.1	GH	Eastern Ontario Regional Laboratory Association	McMaster University	Leanne Mortimer et al	https://www.gisaid.org	?	?	22/10/2020
Canada/ON-E73/2020	ncov	EPI_ISL_593546	?	2020-04-03	North America	Canada	Ontario	Ottawa	North America	Canada	Ontario	genome	29841	Human	?	?	20A	B.1	GH	Eastern Ontario Regional Laboratory Association	McMaster University	Leanne Mortimer et al	https://www.gisaid.org	?	?	22/10/2020
Canada/ON-E74/2020	ncov	EPI_ISL_593547	?	2020-04-10	North America	Canada	Ontario	Ottawa	North America	Canada	Ontario	genome	29828	Human	?	?	20C	B.1	GH	Eastern Ontario Regional Laboratory Association	McMaster University	Leanne Mortimer et al	https://www.gisaid.org	?	?	22/10/2020
Canada/ON-E75/2020	ncov	EPI_ISL_593548	?	2020-04-13	North America	Canada	Ontario	Ottawa	North America	Canada	Ontario	genome	29806	Human	?	?	20A	B.1.89	G	Eastern Ontario Regional Laboratory Association	McMaster University	Leanne Mortimer et al	https://www.gisaid.org	?	?	22/10/2020
Canada/ON-E76/2020	ncov	EPI_ISL_593549	?	2020-05-06	North America	Canada	Ontario	Ottawa	North America	Canada	Ontario	genome	29806	Human	?	?	20A	B.1.147	G	Eastern Ontario Regional Laboratory Association	McMaster University	Leanne Mortimer et al	https://www.gisaid.org	?	?	22/10/2020
Canada/ON-E77/2020	ncov	EPI_ISL_593550	?	2020-05-13	North America	Canada	Ontario	Ottawa	North America	Canada	Ontario	genome	29828	Human	?	?	20A	B.1.89	G	Eastern Ontario Regional Laboratory Association	McMaster University	Leanne Mortimer et al	https://www.gisaid.org	?	?	22/10/2020
Canada/ON-E78/2020	ncov	EPI_ISL_593551	?	2020-05-29	North America	Canada	Ontario	Ottawa	North America	Canada	Ontario	genome	29806	Human	?	?	20C	B.1.3	GH	Eastern Ontario Regional Laboratory Association	McMaster University	Leanne Mortimer et al	https://www.gisaid.org	?	?	22/10/2020
Canada/ON-E9/2020	ncov	EPI_ISL_593489	?	2020-04-26	North America	Canada	Ontario	Ottawa	North America	Canada	Ontario	genome	29807	Human	?	?	20A	B.1.147	G	Eastern Ontario Regional Laboratory Association	McMaster University	Leanne Mortimer et al	https://www.gisaid.org	?	?	22/10/2020
Canada/ON-OICR-SLB2787/2020	ncov	EPI_ISL_538321	?	2020-03-25	North America	Canada	Ontario		North America	Canada	Ontario	genome	29815	Human	?	?	19A	B.2	V	Kingston Health Sciences Centre / Queen's University	Ontario Institute for Cancer Research	Prameet M. Sheth et al	https://www.gisaid.org	?	?	16/09/2020
Canada/ON-OICR-SLB2788/2020	ncov	EPI_ISL_538322	?	2020-03-25	North America	Canada	Ontario		North America	Canada	Ontario	genome	29816	Human	?	?	20A	B.1	GH	Kingston Health Sciences Centre / Queen's University	Ontario Institute for Cancer Research	Prameet M. Sheth et al	https://www.gisaid.org	?	?	16/09/2020
Canada/ON-OICR-SLB2789/2020	ncov	EPI_ISL_538323	?	2020-03-25	North America	Canada	Ontario		North America	Canada	Ontario	genome	29804	Human	?	?	20C	B.1	GH	Kingston Health Sciences Centre / Queen's University	Ontario Institute for Cancer Research	Prameet M. Sheth et al	https://www.gisaid.org	?	?	16/09/2020
Canada/ON-OICR-SLB2790/2020	ncov	EPI_ISL_538324	?	2020-03-25	North America	Canada	Ontario		North America	Canada	Ontario	genome	29815	Human	?	?	20B	B.1.1	GR	Kingston Health Sciences Centre / Queen's University	Ontario Institute for Cancer Research	Prameet M. Sheth et al	https://www.gisaid.org	?	?	16/09/2020
Canada/ON-OICR-SLB2791/2020	ncov	EPI_ISL_538325	?	2020-03-25	North America	Canada	Ontario		North America	Canada	Ontario	genome	29813	Human	?	?	20A	B.1	GH	Kingston Health Sciences Centre / Queen's University	Ontario Institute for Cancer Research	Prameet M. Sheth et al	https://www.gisaid.org	?	?	16/09/2020
Canada/ON-OICR-SLB2792/2020	ncov	EPI_ISL_538326	?	2020-03-26	North America	Canada	Ontario		North America	Canada	Ontario	genome	29815	Human	?	?	20C	B.1	GH	Kingston Health Sciences Centre / Queen's University	Ontario Institute for Cancer Research	Prameet M. Sheth et al	https://www.gisaid.org	?	?	16/09/2020
Canada/ON-OICR-SLB2793/2020	ncov	EPI_ISL_538327	?	2020-03-27	North America	Canada	Ontario		North America	Canada	Ontario	genome	29813	Human	?	?	20A	B.1	GH	Kingston Health Sciences Centre / Queen's University	Ontario Institute for Cancer Research	Prameet M. Sheth et al	https://www.gisaid.org	?	?	16/09/2020
Canada/ON-OICR-SLB2796/2020	ncov	EPI_ISL_538328	?	2020-03-28	North America	Canada	Ontario		North America	Canada	Ontario	genome	29813	Human	?	?	20A	B.1	G	Kingston Health Sciences Centre / Queen's University	Ontario Institute for Cancer Research	Prameet M. Sheth et al	https://www.gisaid.org	?	?	16/09/2020
Canada/ON-OICR-SLB2797/2020	ncov	EPI_ISL_538329	?	2020-03-28	North America	Canada	Ontario		North America	Canada	Ontario	genome	29842	Human	?	?	20A	B.1	G	Kingston Health Sciences Centre / Queen's University	Ontario Institute for Cancer Research	Prameet M. Sheth et al	https://www.gisaid.org	?	?	16/09/2020
Canada/ON-OICR-SLB2798/2020	ncov	EPI_ISL_538330	?	2020-03-28	North America	Canada	Ontario		North America	Canada	Ontario	genome	29816	Human	?	?	20B	B.1.1.64	GR	Kingston Health Sciences Centre / Queen's University	Ontario Institute for Cancer Research	Prameet M. Sheth et al	https://www.gisaid.org	?	?	16/09/2020
Canada/ON-OICR-SLB2799/2020	ncov	EPI_ISL_538331	?	2020-03-28	North America	Canada	Ontario		North America	Canada	Ontario	genome	29815	Human	?	?	20C	B.1	GH	Kingston Health Sciences Centre / Queen's University	Ontario Institute for Cancer Research	Prameet M. Sheth et al	https://www.gisaid.org	?	?	16/09/2020
Canada/ON-OICR-SLB2800/2020	ncov	EPI_ISL_538332	?	2020-03-28	North America	Canada	Ontario		North America	Canada	Ontario	genome	29815	Human	?	?	20C	B.1	GH	Kingston Health Sciences Centre / Queen's University	Ontario Institute for Cancer Research	Prameet M. Sheth et al	https://www.gisaid.org	?	?	16/09/2020
Canada/ON-OICR-SLB2802/2020	ncov	EPI_ISL_538333	?	2020-03-30	North America	Canada	Ontario		North America	Canada	Ontario	genome	29842	Human	?	?	20C	B.1	GH	Kingston Health Sciences Centre / Queen's University	Ontario Institute for Cancer Research	Prameet M. Sheth et al	https://www.gisaid.org	?	?	16/09/2020
Canada/ON-OICR-SLB2803/2020	ncov	EPI_ISL_538334	?	2020-03-30	North America	Canada	Ontario		North America	Canada	Ontario	genome	29639	Human	?	?	20C	B.1	GH	Kingston Health Sciences Centre / Queen's University	Ontario Institute for Cancer Research	Prameet M. Sheth et al	https://www.gisaid.org	?	?	16/09/2020
Canada/ON-OICR-SLB2804/2020	ncov	EPI_ISL_538335	?	2020-03-30	North America	Canada	Ontario		North America	Canada	Ontario	genome	29815	Human	?	?	20C	B.1	GH	Kingston Health Sciences Centre / Queen's University	Ontario Institute for Cancer Research	Prameet M. Sheth et al	https://www.gisaid.org	?	?	16/09/2020
Canada/ON-OICR-SLB2806/2020	ncov	EPI_ISL_538336	?	2020-03-31	North America	Canada	Ontario		North America	Canada	Ontario	genome	29817	Human	?	?	20C	B.1	GH	Kingston Health Sciences Centre / Queen's University	Ontario Institute for Cancer Research	Prameet M. Sheth et al	https://www.gisaid.org	?	?	16/09/2020
Canada/ON-OICR-SLB2807/2020	ncov	EPI_ISL_538337	?	2020-03-31	North America	Canada	Ontario		North America	Canada	Ontario	genome	29639	Human	?	?	19A	B.3	O	Kingston Health Sciences Centre / Queen's University	Ontario Institute for Cancer Research	Prameet M. Sheth et al	https://www.gisaid.org	?	?	16/09/2020
Canada/ON-OICR-SLB2809/2020	ncov	EPI_ISL_538338	?	2020-03-31	North America	Canada	Ontario		North America	Canada	Ontario	genome	29816	Human	?	?	20C	B.1.3	GH	Kingston Health Sciences Centre / Queen's University	Ontario Institute for Cancer Research	Prameet M. Sheth et al	https://www.gisaid.org	?	?	16/09/2020
Canada/ON-OICR-SLB2811/2020	ncov	EPI_ISL_538339	?	2020-03-31	North America	Canada	Ontario		North America	Canada	Ontario	genome	29838	Human	?	?	20A	B.1	GH	Kingston Health Sciences Centre / Queen's University	Ontario Institute for Cancer Research	Prameet M. Sheth et al	https://www.gisaid.org	?	?	16/09/2020
Canada/ON-OICR-SLB2812/2020	ncov	EPI_ISL_538340	?	2020-04-01	North America	Canada	Ontario		North America	Canada	Ontario	genome	29816	Human	?	?	20C	B.1	GH	Kingston Health Sciences Centre / Queen's University	Ontario Institute for Cancer Research	Prameet M. Sheth et al	https://www.gisaid.org	?	?	16/09/2020
Canada/ON-OICR-SLB2813/2020	ncov	EPI_ISL_538341	?	2020-04-01	North America	Canada	Ontario		North America	Canada	Ontario	genome	29814	Human	?	?	20C	B.1.26	GH	Kingston Health Sciences Centre / Queen's University	Ontario Institute for Cancer Research	Prameet M. Sheth et al	https://www.gisaid.org	?	?	16/09/2020
Canada/ON-OICR-SLB2814/2020	ncov	EPI_ISL_538342	?	2020-04-01	North America	Canada	Ontario		North America	Canada	Ontario	genome	29813	Human	?	?	20A	B.1	GH	Kingston Health Sciences Centre / Queen's University	Ontario Institute for Cancer Research	Prameet M. Sheth et al	https://www.gisaid.org	?	?	16/09/2020
Canada/ON-OICR-SLB2815/2020	ncov	EPI_ISL_538343	?	2020-04-01	North America	Canada	Ontario		North America	Canada	Ontario	genome	29813	Human	?	?	20A	B.1	GH	Kingston Health Sciences Centre / Queen's University	Ontario Institute for Cancer Research	Prameet M. Sheth et al	https://www.gisaid.org	?	?	16/09/2020
Canada/ON-OICR-SLB2816/2020	ncov	EPI_ISL_538344	?	2020-04-02	North America	Canada	Ontario		North America	Canada	Ontario	genome	29803	Human	?	?	20C	B.1.114	GH	Kingston Health Sciences Centre / Queen's University	Ontario Institute for Cancer Research	Prameet M. Sheth et al	https://www.gisaid.org	?	?	16/09/2020
Canada/ON-OICR-SLB2817/2020	ncov	EPI_ISL_538345	?	2020-04-02	North America	Canada	Ontario		North America	Canada	Ontario	genome	29814	Human	?	?	20B	B.1.1	GR	Kingston Health Sciences Centre / Queen's University	Ontario Institute for Cancer Research	Prameet M. Sheth et al	https://www.gisaid.org	?	?	16/09/2020
Canada/ON-OICR-SLB2818/2020	ncov	EPI_ISL_538346	?	2020-04-02	North America	Canada	Ontario		North America	Canada	Ontario	genome	29840	Human	?	?	20C	B.1	GH	Kingston Health Sciences Centre / Queen's University	Ontario Institute for Cancer Research	Prameet M. Sheth et al	https://www.gisaid.org	?	?	16/09/2020
Canada/ON-OICR-SLB2819/2020	ncov	EPI_ISL_538347	?	2020-04-02	North America	Canada	Ontario		North America	Canada	Ontario	genome	29813	Human	?	?	20A	B.1	GH	Kingston Health Sciences Centre / Queen's University	Ontario Institute for Cancer Research	Prameet M. Sheth et al	https://www.gisaid.org	?	?	16/09/2020
Canada/ON-OICR-SLB2820/2020	ncov	EPI_ISL_538348	?	2020-04-02	North America	Canada	Ontario		North America	Canada	Ontario	genome	29813	Human	?	?	20B	B.1.1.33	GR	Kingston Health Sciences Centre / Queen's University	Ontario Institute for Cancer Research	Prameet M. Sheth et al	https://www.gisaid.org	?	?	16/09/2020
Canada/ON-OICR-SLB2821/2020	ncov	EPI_ISL_538349	?	2020-04-02	North America	Canada	Ontario		North America	Canada	Ontario	genome	29812	Human	?	?	20B	B.1.1.33	GR	Kingston Health Sciences Centre / Queen's University	Ontario Institute for Cancer Research	Prameet M. Sheth et al	https://www.gisaid.org	?	?	16/09/2020
Canada/ON-OICR-SLB2822/2020	ncov	EPI_ISL_538350	?	2020-04-02	North America	Canada	Ontario		North America	Canada	Ontario	genome	29816	Human	?	?	20C	B.1	GH	Kingston Health Sciences Centre / Queen's University	Ontario Institute for Cancer Research	Prameet M. Sheth et al	https://www.gisaid.org	?	?	16/09/2020
Canada/ON-OICR-SLB2823/2020	ncov	EPI_ISL_538351	?	2020-04-02	North America	Canada	Ontario		North America	Canada	Ontario	genome	29815	Human	?	?	19A	B.2.1	V	Kingston Health Sciences Centre / Queen's University	Ontario Institute for Cancer Research	Prameet M. Sheth et al	https://www.gisaid.org	?	?	16/09/2020
Canada/ON-OICR-SLB2825/2020	ncov	EPI_ISL_538352	?	2020-04-02	North America	Canada	Ontario		North America	Canada	Ontario	genome	29648	Human	?	?	20A	B.1	GH	Kingston Health Sciences Centre / Queen's University	Ontario Institute for Cancer Research	Prameet M. Sheth et al	https://www.gisaid.org	?	?	16/09/2020
Canada/ON-OICR-SLB2827/2020	ncov	EPI_ISL_538353	?	2020-04-02	North America	Canada	Ontario		North America	Canada	Ontario	genome	29798	Human	?	?	20C	B.1.3	GH	Kingston Health Sciences Centre / Queen's University	Ontario Institute for Cancer Research	Prameet M. Sheth et al	https://www.gisaid.org	?	?	16/09/2020
Canada/ON-OICR-SLB2828/2020	ncov	EPI_ISL_538354	?	2020-04-02	North America	Canada	Ontario		North America	Canada	Ontario	genome	29813	Human	?	?	20C	B.1	GH	Kingston Health Sciences Centre / Queen's University	Ontario Institute for Cancer Research	Prameet M. Sheth et al	https://www.gisaid.org	?	?	16/09/2020
Canada/ON-OICR-SLB2829/2020	ncov	EPI_ISL_538355	?	2020-04-03	North America	Canada	Ontario		North America	Canada	Ontario	genome	29805	Human	?	?	20A	B.1	GH	Kingston Health Sciences Centre / Queen's University	Ontario Institute for Cancer Research	Prameet M. Sheth et al	https://www.gisaid.org	?	?	16/09/2020
Canada/ON-OICR-SLB2830/2020	ncov	EPI_ISL_538356	?	2020-04-03	North America	Canada	Ontario		North America	Canada	Ontario	genome	29846	Human	?	?	20A	B.1	GH	Kingston Health Sciences Centre / Queen's University	Ontario Institute for Cancer Research	Prameet M. Sheth et al	https://www.gisaid.org	?	?	16/09/2020
Canada/ON-OICR-SLB2831/2020	ncov	EPI_ISL_538357	?	2020-04-03	North America	Canada	Ontario		North America	Canada	Ontario	genome	29797	Human	?	?	20A	B.1.5.11	G	Kingston Health Sciences Centre / Queen's University	Ontario Institute for Cancer Research	Prameet M. Sheth et al	https://www.gisaid.org	?	?	16/09/2020
Canada/ON-OICR-SLB2832/2020	ncov	EPI_ISL_538358	?	2020-04-03	North America	Canada	Ontario		North America	Canada	Ontario	genome	29812	Human	?	?	19A	B.40	V	Kingston Health Sciences Centre / Queen's University	Ontario Institute for Cancer Research	Prameet M. Sheth et al	https://www.gisaid.org	?	?	16/09/2020
Canada/ON-OICR-SLB2835/2020	ncov	EPI_ISL_538359	?	2020-04-03	North America	Canada	Ontario		North America	Canada	Ontario	genome	29816	Human	?	?	20A	B.1	GH	Kingston Health Sciences Centre / Queen's University	Ontario Institute for Cancer Research	Prameet M. Sheth et al	https://www.gisaid.org	?	?	16/09/2020
Canada/ON-OICR-SLB2836/2020	ncov	EPI_ISL_538360	?	2020-04-03	North America	Canada	Ontario		North America	Canada	Ontario	genome	29813	Human	?	?	20A	B.1.255	GH	Kingston Health Sciences Centre / Queen's University	Ontario Institute for Cancer Research	Prameet M. Sheth et al	https://www.gisaid.org	?	?	16/09/2020
Canada/ON-OICR-SLB2838/2020	ncov	EPI_ISL_538361	?	2020-04-03	North America	Canada	Ontario		North America	Canada	Ontario	genome	29797	Human	?	?	20C	B.1	GH	Kingston Health Sciences Centre / Queen's University	Ontario Institute for Cancer Research	Prameet M. Sheth et al	https://www.gisaid.org	?	?	16/09/2020
Canada/ON-OICR-SLB2841/2020	ncov	EPI_ISL_538362	?	2020-04-03	North America	Canada	Ontario		North America	Canada	Ontario	genome	29812	Human	?	?	20C	B.1.350	GH	Kingston Health Sciences Centre / Queen's University	Ontario Institute for Cancer Research	Prameet M. Sheth et al	https://www.gisaid.org	?	?	16/09/2020
Canada/ON-OICR-SLB2842/2020	ncov	EPI_ISL_538363	?	2020-04-04	North America	Canada	Ontario		North America	Canada	Ontario	genome	29804	Human	?	?	20A	B.1	GH	Kingston Health Sciences Centre / Queen's University	Ontario Institute for Cancer Research	Prameet M. Sheth et al	https://www.gisaid.org	?	?	16/09/2020
Canada/ON-OICR-SLB2843/2020	ncov	EPI_ISL_538364	?	2020-04-04	North America	Canada	Ontario		North America	Canada	Ontario	genome	29816	Human	?	?	20A	B.1	GH	Kingston Health Sciences Centre / Queen's University	Ontario Institute for Cancer Research	Prameet M. Sheth et al	https://www.gisaid.org	?	?	16/09/2020
Canada/ON-OICR-SLB2844/2020	ncov	EPI_ISL_538365	?	2020-04-03	North America	Canada	Ontario		North America	Canada	Ontario	genome	29815	Human	?	?	20A	B.1.89	G	Kingston Health Sciences Centre / Queen's University	Ontario Institute for Cancer Research	Prameet M. Sheth et al	https://www.gisaid.org	?	?	16/09/2020
Canada/ON-OICR-SLB2846/2020	ncov	EPI_ISL_538366	?	2020-04-04	North America	Canada	Ontario		North America	Canada	Ontario	genome	29798	Human	?	?	20C	B.1	GH	Kingston Health Sciences Centre / Queen's University	Ontario Institute for Cancer Research	Prameet M. Sheth et al	https://www.gisaid.org	?	?	16/09/2020
Canada/ON-OICR-SLB2847/2020	ncov	EPI_ISL_538367	?	2020-04-04	North America	Canada	Ontario		North America	Canada	Ontario	genome	29842	Human	?	?	20A	B.1	GH	Kingston Health Sciences Centre / Queen's University	Ontario Institute for Cancer Research	Prameet M. Sheth et al	https://www.gisaid.org	?	?	16/09/2020
Canada/ON-OICR-SLB2848/2020	ncov	EPI_ISL_538368	?	2020-04-04	North America	Canada	Ontario		North America	Canada	Ontario	genome	29815	Human	?	?	20A	B.1	GH	Kingston Health Sciences Centre / Queen's University	Ontario Institute for Cancer Research	Prameet M. Sheth et al	https://www.gisaid.org	?	?	16/09/2020
Canada/ON-OICR-SLB2849/2020	ncov	EPI_ISL_538369	?	2020-04-05	North America	Canada	Ontario		North America	Canada	Ontario	genome	29816	Human	?	?	20A	B.1	GH	Kingston Health Sciences Centre / Queen's University	Ontario Institute for Cancer Research	Prameet M. Sheth et al	https://www.gisaid.org	?	?	16/09/2020
Canada/ON-OICR-SLB2851/2020	ncov	EPI_ISL_538370	?	2020-04-05	North America	Canada	Ontario		North America	Canada	Ontario	genome	29816	Human	?	?	20A	B.1	GH	Kingston Health Sciences Centre / Queen's University	Ontario Institute for Cancer Research	Prameet M. Sheth et al	https://www.gisaid.org	?	?	16/09/2020
Canada/ON-OICR-SLB2852/2020	ncov	EPI_ISL_538371	?	2020-04-07	North America	Canada	Ontario		North America	Canada	Ontario	genome	29815	Human	?	?	20A	B.1	GH	Kingston Health Sciences Centre / Queen's University	Ontario Institute for Cancer Research	Prameet M. Sheth et al	https://www.gisaid.org	?	?	16/09/2020
Canada/ON-OICR-SLB2853/2020	ncov	EPI_ISL_538372	?	2020-04-07	North America	Canada	Ontario		North America	Canada	Ontario	genome	29813	Human	?	?	20A	B.1	GH	Kingston Health Sciences Centre / Queen's University	Ontario Institute for Cancer Research	Prameet M. Sheth et al	https://www.gisaid.org	?	?	16/09/2020
Canada/ON-OICR-SLB2854/2020	ncov	EPI_ISL_538373	?	2020-04-07	North America	Canada	Ontario		North America	Canada	Ontario	genome	29813	Human	?	?	20C	B.1	GH	Kingston Health Sciences Centre / Queen's University	Ontario Institute for Cancer Research	Prameet M. Sheth et al	https://www.gisaid.org	?	?	16/09/2020
Canada/ON-OICR-SLB2855/2020	ncov	EPI_ISL_538374	?	2020-04-07	North America	Canada	Ontario		North America	Canada	Ontario	genome	29812	Human	?	?	20C	B.1.347	GH	Kingston Health Sciences Centre / Queen's University	Ontario Institute for Cancer Research	Prameet M. Sheth et al	https://www.gisaid.org	?	?	16/09/2020
Canada/ON-OICR-SLB2856/2020	ncov	EPI_ISL_538375	?	2020-04-07	North America	Canada	Ontario		North America	Canada	Ontario	genome	29813	Human	?	?	20A	B.1	GH	Kingston Health Sciences Centre / Queen's University	Ontario Institute for Cancer Research	Prameet M. Sheth et al	https://www.gisaid.org	?	?	16/09/2020
Canada/ON-OICR-SLB2857/2020	ncov	EPI_ISL_538376	?	2020-04-07	North America	Canada	Ontario		North America	Canada	Ontario	genome	29813	Human	?	?	20A	B.1	GH	Kingston Health Sciences Centre / Queen's University	Ontario Institute for Cancer Research	Prameet M. Sheth et al	https://www.gisaid.org	?	?	16/09/2020
Canada/ON-OICR-SLB2858/2020	ncov	EPI_ISL_538377	?	2020-04-07	North America	Canada	Ontario		North America	Canada	Ontario	genome	29832	Human	?	?	20C	B.1.114	GH	Kingston Health Sciences Centre / Queen's University	Ontario Institute for Cancer Research	Prameet M. Sheth et al	https://www.gisaid.org	?	?	16/09/2020
Canada/ON-OICR-SLB2859/2020	ncov	EPI_ISL_538378	?	2020-04-07	North America	Canada	Ontario		North America	Canada	Ontario	genome	29816	Human	?	?	20A	B.1	GH	Kingston Health Sciences Centre / Queen's University	Ontario Institute for Cancer Research	Prameet M. Sheth et al	https://www.gisaid.org	?	?	16/09/2020
Canada/ON-OICR-SLB2860/2020	ncov	EPI_ISL_538379	?	2020-04-07	North America	Canada	Ontario		North America	Canada	Ontario	genome	29819	Human	?	?	20A	B.1	GH	Kingston Health Sciences Centre / Queen's University	Ontario Institute for Cancer Research	Prameet M. Sheth et al	https://www.gisaid.org	?	?	16/09/2020
Canada/ON-OICR-SLB2863/2020	ncov	EPI_ISL_538380	?	2020-04-08	North America	Canada	Ontario		North America	Canada	Ontario	genome	29815	Human	?	?	20A	B.1	GH	Kingston Health Sciences Centre / Queen's University	Ontario Institute for Cancer Research	Prameet M. Sheth et al	https://www.gisaid.org	?	?	16/09/2020
Canada/ON-OICR-SLB2864/2020	ncov	EPI_ISL_538381	?	2020-04-09	North America	Canada	Ontario		North America	Canada	Ontario	genome	29845	Human	?	?	20A	B.1	GH	Kingston Health Sciences Centre / Queen's University	Ontario Institute for Cancer Research	Prameet M. Sheth et al	https://www.gisaid.org	?	?	16/09/2020
Canada/ON-OICR-SLB2865/2020	ncov	EPI_ISL_538382	?	2020-04-10	North America	Canada	Ontario		North America	Canada	Ontario	genome	29816	Human	?	?	20B	B.1.1.10	GR	Kingston Health Sciences Centre / Queen's University	Ontario Institute for Cancer Research	Prameet M. Sheth et al	https://www.gisaid.org	?	?	16/09/2020
Canada/ON-OICR-SLB2866/2020	ncov	EPI_ISL_538383	?	2020-04-10	North America	Canada	Ontario		North America	Canada	Ontario	genome	29827	Human	?	?	20B	B.1.1.10	GR	Kingston Health Sciences Centre / Queen's University	Ontario Institute for Cancer Research	Prameet M. Sheth et al	https://www.gisaid.org	?	?	16/09/2020
Canada/ON-OICR-SLB2867/2020	ncov	EPI_ISL_538384	?	2020-04-10	North America	Canada	Ontario		North America	Canada	Ontario	genome	29814	Human	?	?	20B	B.1.1.10	GR	Kingston Health Sciences Centre / Queen's University	Ontario Institute for Cancer Research	Prameet M. Sheth et al	https://www.gisaid.org	?	?	16/09/2020
Canada/ON-OICR-SLB2868/2020	ncov	EPI_ISL_538385	?	2020-04-10	North America	Canada	Ontario		North America	Canada	Ontario	genome	29815	Human	?	?	20C	B.1	GH	Kingston Health Sciences Centre / Queen's University	Ontario Institute for Cancer Research	Prameet M. Sheth et al	https://www.gisaid.org	?	?	16/09/2020
Canada/ON-OICR-SLB2869/2020	ncov	EPI_ISL_538386	?	2020-04-11	North America	Canada	Ontario		North America	Canada	Ontario	genome	29841	Human	?	?	20B	B.1.1	GR	Kingston Health Sciences Centre / Queen's University	Ontario Institute for Cancer Research	Prameet M. Sheth et al	https://www.gisaid.org	?	?	16/09/2020
Canada/ON-QGLO-019/2020	ncov	EPI_ISL_459877	?	2020-03-27	North America	Canada	Ontario		North America	Canada	Ontario	genome	29868	Human	70	Male	20A	B.1.157	G	Kingston Health Sciences Center	Queen's Genomics Lab at Ongwanada (Q-GLO)	Sjaarda CP et al	https://www.gisaid.org	?	?	04/06/2020
Canada/ON-QGLO-021/2020	ncov	EPI_ISL_459878	?	2020-03-27	North America	Canada	Ontario		North America	Canada	Ontario	genome	29823	Human	80	Male	19B	A.1	S	Kingston Health Sciences Center	Queen's Genomics Lab at Ongwanada (Q-GLO)	Sjaarda CP et al	https://www.gisaid.org	Chasing the origin of SARS-CoV-2 in Canada's COVID-19 cases: A genomics study	https://dx.doi.org/10.1101/2020.06.25.171744	04/06/2020
Canada/ON-QGLO-030/2020	ncov	EPI_ISL_459884	?	2020-03-28	North America	Canada	Ontario		North America	Canada	Ontario	genome	29782	Human	80	Female	20A	B.1	GH	Kingston Health Sciences Center	Queen's Genomics Lab at Ongwanada (Q-GLO)	Sjaarda CP et al	https://www.gisaid.org	Chasing the origin of SARS-CoV-2 in Canada's COVID-19 cases: A genomics study	https://dx.doi.org/10.1101/2020.06.25.171744	04/06/2020
Canada/ON-QGLO-040/2020	ncov	EPI_ISL_529029	?	2020-03-30	North America	Canada	Ontario		North America	Canada	Ontario	genome	28702	Human	70	Male	20C	B.1	GH	Kingston Health Sciences Center	Queen's Genomics Lab at Ongwanada (Q-GLO)	Sjaarda CP et al	https://www.gisaid.org	?	?	09/09/2020
Canada/ON-QGLO-049/2020	ncov	EPI_ISL_529030	?	2020-03-30	North America	Canada	Ontario		North America	Canada	Ontario	genome	29782	Human	50	Female	20A	B.1	GH	Kingston Health Sciences Center	Queen's Genomics Lab at Ongwanada (Q-GLO)	Sjaarda CP et al	https://www.gisaid.org	?	?	09/09/2020
Canada/ON-S10/2020	ncov	EPI_ISL_586278	?	2020-03-14	North America	Canada	Ontario	Toronto	North America	Canada	Ontario	genome	29782	Human	?	?	19B	A.1	S	Toronto Invasive Bacterial Diseases Network	McMaster University	Allison McGeer et al	https://www.gisaid.org	?	?	19/10/2020
Canada/ON-S100/2020	ncov	EPI_ISL_586279	?	2020-03-21	North America	Canada	Ontario	Toronto	North America	Canada	Ontario	genome	29782	Human	?	?	20A	B.1	GH	Toronto Invasive Bacterial Diseases Network	McMaster University	Allison McGeer et al	https://www.gisaid.org	?	?	19/10/2020
Canada/ON-S1012/2020	ncov	EPI_ISL_586280	?	2020-04-16	North America	Canada	Ontario	Toronto	North America	Canada	Ontario	genome	29803	Human	?	?	20A	B.1.255	GH	Toronto Invasive Bacterial Diseases Network	McMaster University	Allison McGeer et al	https://www.gisaid.org	?	?	19/10/2020
Canada/ON-S1013/2020	ncov	EPI_ISL_586281	?	2020-04-16	North America	Canada	Ontario	Toronto	North America	Canada	Ontario	genome	29813	Human	?	?	20A	B.1	G	Toronto Invasive Bacterial Diseases Network	McMaster University	Allison McGeer et al	https://www.gisaid.org	?	?	19/10/2020
Canada/ON-S104/2020	ncov	EPI_ISL_586282	?	2020-03-21	North America	Canada	Ontario	Toronto	North America	Canada	Ontario	genome	29782	Human	?	?	20A	B.1	GH	Toronto Invasive Bacterial Diseases Network	McMaster University	Allison McGeer et al	https://www.gisaid.org	?	?	19/10/2020
Canada/ON-S105/2020	ncov	EPI_ISL_591180	?	2020-03-22	North America	Canada	Ontario	Toronto	North America	Canada	Ontario	genome	29782	Human	?	?	20A	B.1	GH	Toronto Invasive Bacterial Diseases Network	McMaster University	Allison McGeer et al	https://www.gisaid.org	?	?	21/10/2020
Canada/ON-S106/2020	ncov	EPI_ISL_586283	?	2020-03-21	North America	Canada	Ontario	Toronto	North America	Canada	Ontario	genome	29782	Human	?	?	20A	B.1	GH	Toronto Invasive Bacterial Diseases Network	McMaster University	Allison McGeer et al	https://www.gisaid.org	?	?	19/10/2020
Canada/ON-S107/2020	ncov	EPI_ISL_586284	?	2020-03-21	North America	Canada	Ontario	Toronto	North America	Canada	Ontario	genome	29782	Human	?	?	20C	B.1	GH	Toronto Invasive Bacterial Diseases Network	McMaster University	Allison McGeer et al	https://www.gisaid.org	?	?	19/10/2020
Canada/ON-S108/2020	ncov	EPI_ISL_586285	?	2020-03-21	North America	Canada	Ontario	Toronto	North America	Canada	Ontario	genome	29782	Human	?	?	20B	B.1.1	GR	Toronto Invasive Bacterial Diseases Network	McMaster University	Allison McGeer et al	https://www.gisaid.org	?	?	19/10/2020
Canada/ON-S110/2020	ncov	EPI_ISL_586286	?	2020-03-22	North America	Canada	Ontario	Toronto	North America	Canada	Ontario	genome	29782	Human	?	?	20B	B.1.1	GR	Toronto Invasive Bacterial Diseases Network	McMaster University	Allison McGeer et al	https://www.gisaid.org	?	?	19/10/2020
Canada/ON-S111/2020	ncov	EPI_ISL_586287	?	2020-03-22	North America	Canada	Ontario	Toronto	North America	Canada	Ontario	genome	29782	Human	?	?	20C	B.1.347	GH	Toronto Invasive Bacterial Diseases Network	McMaster University	Allison McGeer et al	https://www.gisaid.org	?	?	19/10/2020
Canada/ON-S112/2020	ncov	EPI_ISL_586288	?	2020-03-21	North America	Canada	Ontario	Toronto	North America	Canada	Ontario	genome	29782	Human	?	?	20A	B.1	GH	Toronto Invasive Bacterial Diseases Network	McMaster University	Allison McGeer et al	https://www.gisaid.org	?	?	19/10/2020
Canada/ON-S113/2020	ncov	EPI_ISL_586289	?	2020-03-22	North America	Canada	Ontario	Toronto	North America	Canada	Ontario	genome	29802	Human	?	?	20C	B.1.114	GH	Toronto Invasive Bacterial Diseases Network	McMaster University	Allison McGeer et al	https://www.gisaid.org	?	?	19/10/2020
Canada/ON-S116/2020	ncov	EPI_ISL_586290	?	2020-03-22	North America	Canada	Ontario	Toronto	North America	Canada	Ontario	genome	29782	Human	?	?	20C	B.1.114	GH	Toronto Invasive Bacterial Diseases Network	McMaster University	Allison McGeer et al	https://www.gisaid.org	?	?	19/10/2020
Canada/ON-S117/2020	ncov	EPI_ISL_586291	?	2020-03-22	North America	Canada	Ontario	Toronto	North America	Canada	Ontario	genome	29782	Human	?	?	20A	B.1.5	G	Toronto Invasive Bacterial Diseases Network	McMaster University	Allison McGeer et al	https://www.gisaid.org	?	?	19/10/2020
Canada/ON-S119/2020	ncov	EPI_ISL_591269	?	2020-03-22	North America	Canada	Ontario	Toronto	North America	Canada	Ontario	genome	29782	Human	?	?	20A	B.1	GH	Toronto Invasive Bacterial Diseases Network	McMaster University	Allison McGeer et al	https://www.gisaid.org	?	?	21/10/2020
Canada/ON-S12/2020	ncov	EPI_ISL_586292	?	2020-03-14	North America	Canada	Ontario	Toronto	North America	Canada	Ontario	genome	29782	Human	?	?	20B	B.1.1	GR	Toronto Invasive Bacterial Diseases Network	McMaster University	Allison McGeer et al	https://www.gisaid.org	?	?	19/10/2020
Canada/ON-S120/2020	ncov	EPI_ISL_586293	?	2020-03-22	North America	Canada	Ontario	Toronto	North America	Canada	Ontario	genome	29782	Human	?	?	20C	B.1	GH	Toronto Invasive Bacterial Diseases Network	McMaster University	Allison McGeer et al	https://www.gisaid.org	?	?	19/10/2020
Canada/ON-S121/2020	ncov	EPI_ISL_586294	?	2020-03-23	North America	Canada	Ontario	Toronto	North America	Canada	Ontario	genome	29782	Human	?	?	20A	B.1	GH	Toronto Invasive Bacterial Diseases Network	McMaster University	Allison McGeer et al	https://www.gisaid.org	?	?	19/10/2020
Canada/ON-S1219/2020	ncov	EPI_ISL_586295	?	2020-03-14	North America	Canada	Ontario	Toronto	North America	Canada	Ontario	genome	29853	Human	?	?	20B	B.1.1	GR	Toronto Invasive Bacterial Diseases Network	McMaster University	Allison McGeer et al	https://www.gisaid.org	?	?	19/10/2020
Canada/ON-S122/2020	ncov	EPI_ISL_586296	?	2020-03-23	North America	Canada	Ontario	Toronto	North America	Canada	Ontario	genome	29782	Human	?	?	19A	B.6	O	Toronto Invasive Bacterial Diseases Network	McMaster University	Allison McGeer et al	https://www.gisaid.org	?	?	19/10/2020
Canada/ON-S1220/2020	ncov	EPI_ISL_586297	?	2020-03-16	North America	Canada	Ontario	Toronto	North America	Canada	Ontario	genome	29828	Human	?	?	20A	B.1	G	Toronto Invasive Bacterial Diseases Network	McMaster University	Allison McGeer et al	https://www.gisaid.org	?	?	19/10/2020
Canada/ON-S1221/2020	ncov	EPI_ISL_586298	?	2020-03-18	North America	Canada	Ontario	Toronto	North America	Canada	Ontario	genome	29824	Human	?	?	20C	B.1	GH	Toronto Invasive Bacterial Diseases Network	McMaster University	Allison McGeer et al	https://www.gisaid.org	?	?	19/10/2020
Canada/ON-S1222/2020	ncov	EPI_ISL_586299	?	2020-03-18	North America	Canada	Ontario	Toronto	North America	Canada	Ontario	genome	29836	Human	?	?	20A	B.1	GH	Toronto Invasive Bacterial Diseases Network	McMaster University	Allison McGeer et al	https://www.gisaid.org	?	?	19/10/2020
Canada/ON-S1224/2020	ncov	EPI_ISL_586300	?	2020-03-27	North America	Canada	Ontario	Toronto	North America	Canada	Ontario	genome	29824	Human	?	?	19A	B.2	V	Toronto Invasive Bacterial Diseases Network	McMaster University	Allison McGeer et al	https://www.gisaid.org	?	?	19/10/2020
Canada/ON-S1225/2020	ncov	EPI_ISL_586301	?	2020-03-28	North America	Canada	Ontario	Toronto	North America	Canada	Ontario	genome	29819	Human	?	?	20B	B.1.1	GR	Toronto Invasive Bacterial Diseases Network	McMaster University	Allison McGeer et al	https://www.gisaid.org	?	?	19/10/2020
Canada/ON-S1227/2020	ncov	EPI_ISL_586302	?	2020-04-02	North America	Canada	Ontario	Toronto	North America	Canada	Ontario	genome	29798	Human	?	?	20C	B.1.114	GH	Toronto Invasive Bacterial Diseases Network	McMaster University	Allison McGeer et al	https://www.gisaid.org	?	?	19/10/2020
Canada/ON-S1229/2020	ncov	EPI_ISL_586303	?	2020-04-08	North America	Canada	Ontario	Toronto	North America	Canada	Ontario	genome	29821	Human	?	?	20C	B.1	GH	Toronto Invasive Bacterial Diseases Network	McMaster University	Allison McGeer et al	https://www.gisaid.org	?	?	19/10/2020
Canada/ON-S123/2020	ncov	EPI_ISL_586304	?	2020-03-23	North America	Canada	Ontario	Toronto	North America	Canada	Ontario	genome	29823	Human	?	?	20A	B.1	GH	Toronto Invasive Bacterial Diseases Network	McMaster University	Allison McGeer et al	https://www.gisaid.org	?	?	19/10/2020
Canada/ON-S1230/2020	ncov	EPI_ISL_586305	?	2020-03-22	North America	Canada	Ontario	Toronto	North America	Canada	Ontario	genome	29803	Human	?	?	20B	B.1.1	GR	Toronto Invasive Bacterial Diseases Network	McMaster University	Allison McGeer et al	https://www.gisaid.org	?	?	19/10/2020
Canada/ON-S1231/2020	ncov	EPI_ISL_586306	?	2020-04-12	North America	Canada	Ontario	Toronto	North America	Canada	Ontario	genome	29826	Human	?	?	20B	B.1.1	GR	Toronto Invasive Bacterial Diseases Network	McMaster University	Allison McGeer et al	https://www.gisaid.org	?	?	19/10/2020
Canada/ON-S1232/2020	ncov	EPI_ISL_586307	?	2020-04-10	North America	Canada	Ontario	Toronto	North America	Canada	Ontario	genome	29813	Human	?	?	19B	A.1	S	Toronto Invasive Bacterial Diseases Network	McMaster University	Allison McGeer et al	https://www.gisaid.org	?	?	19/10/2020
Canada/ON-S1237/2020	ncov	EPI_ISL_586308	?	2020-04-16	North America	Canada	Ontario	Toronto	North America	Canada	Ontario	genome	29813	Human	?	?	20A	B.1	GH	Toronto Invasive Bacterial Diseases Network	McMaster University	Allison McGeer et al	https://www.gisaid.org	?	?	19/10/2020
Canada/ON-S1238/2020	ncov	EPI_ISL_586309	?	2020-04-20	North America	Canada	Ontario	Toronto	North America	Canada	Ontario	genome	29824	Human	?	?	20C	B.1.114	GH	Toronto Invasive Bacterial Diseases Network	McMaster University	Allison McGeer et al	https://www.gisaid.org	?	?	19/10/2020
Canada/ON-S1242/2020	ncov	EPI_ISL_586310	?	2020-04-27	North America	Canada	Ontario	Toronto	North America	Canada	Ontario	genome	29819	Human	?	?	20C	B.1.347	GH	Toronto Invasive Bacterial Diseases Network	McMaster University	Allison McGeer et al	https://www.gisaid.org	?	?	19/10/2020
Canada/ON-S1243/2020	ncov	EPI_ISL_586311	?	2020-04-16	North America	Canada	Ontario	Toronto	North America	Canada	Ontario	genome	29824	Human	?	?	20A	B.1	G	Toronto Invasive Bacterial Diseases Network	McMaster University	Allison McGeer et al	https://www.gisaid.org	?	?	19/10/2020
Canada/ON-S1245/2020	ncov	EPI_ISL_586312	?	2020-05-01	North America	Canada	Ontario	Toronto	North America	Canada	Ontario	genome	29805	Human	?	?	20B	B.1.1	GR	Toronto Invasive Bacterial Diseases Network	McMaster University	Allison McGeer et al	https://www.gisaid.org	?	?	19/10/2020
Canada/ON-S1249/2020	ncov	EPI_ISL_586313	?	2020-05-16	North America	Canada	Ontario	Toronto	North America	Canada	Ontario	genome	29796	Human	?	?	20C	B.1	GH	Toronto Invasive Bacterial Diseases Network	McMaster University	Allison McGeer et al	https://www.gisaid.org	?	?	19/10/2020
Canada/ON-S125/2020	ncov	EPI_ISL_591182	?	2020-03-23	North America	Canada	Ontario	Toronto	North America	Canada	Ontario	genome	29782	Human	?	?	19A	B.6	O	Toronto Invasive Bacterial Diseases Network	McMaster University	Allison McGeer et al	https://www.gisaid.org	?	?	21/10/2020
Canada/ON-S1250/2020	ncov	EPI_ISL_586314	?	2020-05-13	North America	Canada	Ontario	Toronto	North America	Canada	Ontario	genome	29813	Human	?	?	20C	B.1.347	GH	Toronto Invasive Bacterial Diseases Network	McMaster University	Allison McGeer et al	https://www.gisaid.org	?	?	19/10/2020
Canada/ON-S1256/2020	ncov	EPI_ISL_586315	?	2020-05-07	North America	Canada	Ontario	Toronto	North America	Canada	Ontario	genome	29791	Human	?	?	20C	B.1.114	GH	Toronto Invasive Bacterial Diseases Network	McMaster University	Allison McGeer et al	https://www.gisaid.org	?	?	19/10/2020
Canada/ON-S1257/2020	ncov	EPI_ISL_586316	?	2020-05-07	North America	Canada	Ontario	Toronto	North America	Canada	Ontario	genome	29813	Human	?	?	20C	B.1.316	GH	Toronto Invasive Bacterial Diseases Network	McMaster University	Allison McGeer et al	https://www.gisaid.org	?	?	19/10/2020
Canada/ON-S126/2020	ncov	EPI_ISL_591183	?	2020-03-24	North America	Canada	Ontario	Toronto	North America	Canada	Ontario	genome	29782	Human	?	?	20A	B.1	GH	Toronto Invasive Bacterial Diseases Network	McMaster University	Allison McGeer et al	https://www.gisaid.org	?	?	21/10/2020
Canada/ON-S1264/2020	ncov	EPI_ISL_586317	?	2020-05-06	North America	Canada	Ontario	Toronto	North America	Canada	Ontario	genome	29818	Human	?	?	20C	B.1	GH	Toronto Invasive Bacterial Diseases Network	McMaster University	Allison McGeer et al	https://www.gisaid.org	?	?	19/10/2020
Canada/ON-S1265/2020	ncov	EPI_ISL_586318	?	2020-05-05	North America	Canada	Ontario	Toronto	North America	Canada	Ontario	genome	29813	Human	?	?	20C	B.1	GH	Toronto Invasive Bacterial Diseases Network	McMaster University	Allison McGeer et al	https://www.gisaid.org	?	?	19/10/2020
Canada/ON-S1266/2020	ncov	EPI_ISL_586319	?	2020-05-04	North America	Canada	Ontario	Toronto	North America	Canada	Ontario	genome	29813	Human	?	?	20C	B.1.347	GH	Toronto Invasive Bacterial Diseases Network	McMaster University	Allison McGeer et al	https://www.gisaid.org	?	?	19/10/2020
Canada/ON-S1268/2020	ncov	EPI_ISL_586320	?	2020-05-02	North America	Canada	Ontario	Toronto	North America	Canada	Ontario	genome	29848	Human	?	?	20C	B.1.114	GH	Toronto Invasive Bacterial Diseases Network	McMaster University	Allison McGeer et al	https://www.gisaid.org	?	?	19/10/2020
Canada/ON-S127/2020	ncov	EPI_ISL_586321	?	2020-03-23	North America	Canada	Ontario	Toronto	North America	Canada	Ontario	genome	29782	Human	?	?	20C	B.1.114	GH	Toronto Invasive Bacterial Diseases Network	McMaster University	Allison McGeer et al	https://www.gisaid.org	?	?	19/10/2020
Canada/ON-S1270/2020	ncov	EPI_ISL_586322	?	2020-05-01	North America	Canada	Ontario	Toronto	North America	Canada	Ontario	genome	29803	Human	?	?	20B	B.1.1	GR	Toronto Invasive Bacterial Diseases Network	McMaster University	Allison McGeer et al	https://www.gisaid.org	?	?	19/10/2020
Canada/ON-S1271/2020	ncov	EPI_ISL_586323	?	2020-04-30	North America	Canada	Ontario	Toronto	North America	Canada	Ontario	genome	29813	Human	?	?	19B	A.1	S	Toronto Invasive Bacterial Diseases Network	McMaster University	Allison McGeer et al	https://www.gisaid.org	?	?	19/10/2020
Canada/ON-S1272/2020	ncov	EPI_ISL_586324	?	2020-04-29	North America	Canada	Ontario	Toronto	North America	Canada	Ontario	genome	29815	Human	?	?	20C	B.1.114	GH	Toronto Invasive Bacterial Diseases Network	McMaster University	Allison McGeer et al	https://www.gisaid.org	?	?	19/10/2020
Canada/ON-S1274/2020	ncov	EPI_ISL_586325	?	2020-04-29	North America	Canada	Ontario	Toronto	North America	Canada	Ontario	genome	29815	Human	?	?	20C	B.1.316	GH	Toronto Invasive Bacterial Diseases Network	McMaster University	Allison McGeer et al	https://www.gisaid.org	?	?	19/10/2020
Canada/ON-S1275/2020	ncov	EPI_ISL_586326	?	2020-04-29	North America	Canada	Ontario	Toronto	North America	Canada	Ontario	genome	29813	Human	?	?	20A	B.1	GH	Toronto Invasive Bacterial Diseases Network	McMaster University	Allison McGeer et al	https://www.gisaid.org	?	?	19/10/2020
Canada/ON-S1276/2020	ncov	EPI_ISL_586327	?	2020-04-28	North America	Canada	Ontario	Toronto	North America	Canada	Ontario	genome	29801	Human	?	?	20C	B.1.114	GH	Toronto Invasive Bacterial Diseases Network	McMaster University	Allison McGeer et al	https://www.gisaid.org	?	?	19/10/2020
Canada/ON-S1277/2020	ncov	EPI_ISL_586328	?	2020-04-18	North America	Canada	Ontario	Toronto	North America	Canada	Ontario	genome	29842	Human	?	?	20C	B.1.347	GH	Toronto Invasive Bacterial Diseases Network	McMaster University	Allison McGeer et al	https://www.gisaid.org	?	?	19/10/2020
Canada/ON-S1278/2020	ncov	EPI_ISL_586329	?	2020-04-14	North America	Canada	Ontario	Toronto	North America	Canada	Ontario	genome	29815	Human	?	?	20B	B.1.1	GR	Toronto Invasive Bacterial Diseases Network	McMaster University	Allison McGeer et al	https://www.gisaid.org	?	?	19/10/2020
Canada/ON-S128/2020	ncov	EPI_ISL_591184	?	2020-03-23	North America	Canada	Ontario	Toronto	North America	Canada	Ontario	genome	29782	Human	?	?	20C	B.1	GH	Toronto Invasive Bacterial Diseases Network	McMaster University	Allison McGeer et al	https://www.gisaid.org	?	?	21/10/2020
Canada/ON-S1280/2020	ncov	EPI_ISL_586330	?	2020-04-10	North America	Canada	Ontario	Toronto	North America	Canada	Ontario	genome	29815	Human	?	?	20B	B.1.1	GR	Toronto Invasive Bacterial Diseases Network	McMaster University	Allison McGeer et al	https://www.gisaid.org	?	?	19/10/2020
Canada/ON-S1282/2020	ncov	EPI_ISL_586331	?	2020-03-21	North America	Canada	Ontario	Toronto	North America	Canada	Ontario	genome	29788	Human	?	?	20C	B.1	GH	Toronto Invasive Bacterial Diseases Network	McMaster University	Allison McGeer et al	https://www.gisaid.org	?	?	19/10/2020
Canada/ON-S1283/2020	ncov	EPI_ISL_586332	?	2020-04-28	North America	Canada	Ontario	Toronto	North America	Canada	Ontario	genome	29843	Human	?	?	20B	B.1.1	GR	Toronto Invasive Bacterial Diseases Network	McMaster University	Allison McGeer et al	https://www.gisaid.org	?	?	19/10/2020
Canada/ON-S1285/2020	ncov	EPI_ISL_586333	?	2020-05-08	North America	Canada	Ontario	Toronto	North America	Canada	Ontario	genome	29815	Human	?	?	20A	B.1	GH	Toronto Invasive Bacterial Diseases Network	McMaster University	Allison McGeer et al	https://www.gisaid.org	?	?	19/10/2020
Canada/ON-S1286/2020	ncov	EPI_ISL_586334	?	2020-04-15	North America	Canada	Ontario	Toronto	North America	Canada	Ontario	genome	29815	Human	?	?	20B	B.1.1	GR	Toronto Invasive Bacterial Diseases Network	McMaster University	Allison McGeer et al	https://www.gisaid.org	?	?	19/10/2020
Canada/ON-S1288/2020	ncov	EPI_ISL_586335	?	2020-05-13	North America	Canada	Ontario	Toronto	North America	Canada	Ontario	genome	29815	Human	?	?	20B	B.1.1	GR	Toronto Invasive Bacterial Diseases Network	McMaster University	Allison McGeer et al	https://www.gisaid.org	?	?	19/10/2020
Canada/ON-S129/2020	ncov	EPI_ISL_586336	?	2020-03-23	North America	Canada	Ontario	Toronto	North America	Canada	Ontario	genome	29834	Human	?	?	20A	B.1	GH	Toronto Invasive Bacterial Diseases Network	McMaster University	Allison McGeer et al	https://www.gisaid.org	?	?	19/10/2020
Canada/ON-S1290/2020	ncov	EPI_ISL_586337	?	2020-05-17	North America	Canada	Ontario	Toronto	North America	Canada	Ontario	genome	29813	Human	?	?	20A	B.1.270	GH	Toronto Invasive Bacterial Diseases Network	McMaster University	Allison McGeer et al	https://www.gisaid.org	?	?	19/10/2020
Canada/ON-S1292/2020	ncov	EPI_ISL_586338	?	2020-05-16	North America	Canada	Ontario	Toronto	North America	Canada	Ontario	genome	29843	Human	?	?	20A	B.1	GH	Toronto Invasive Bacterial Diseases Network	McMaster University	Allison McGeer et al	https://www.gisaid.org	?	?	19/10/2020
Canada/ON-S1294/2020	ncov	EPI_ISL_586339	?	2020-05-21	North America	Canada	Ontario	Toronto	North America	Canada	Ontario	genome	29808	Human	?	?	20B	B.1.1	GR	Toronto Invasive Bacterial Diseases Network	McMaster University	Allison McGeer et al	https://www.gisaid.org	?	?	19/10/2020
Canada/ON-S1296/2020	ncov	EPI_ISL_586340	?	2020-05-24	North America	Canada	Ontario	Toronto	North America	Canada	Ontario	genome	29813	Human	?	?	20C	B.1.316	GH	Toronto Invasive Bacterial Diseases Network	McMaster University	Allison McGeer et al	https://www.gisaid.org	?	?	19/10/2020
Canada/ON-S1297/2020	ncov	EPI_ISL_586341	?	2020-05-22	North America	Canada	Ontario	Toronto	North America	Canada	Ontario	genome	29813	Human	?	?	20B	B.1.1	GR	Toronto Invasive Bacterial Diseases Network	McMaster University	Allison McGeer et al	https://www.gisaid.org	?	?	19/10/2020
Canada/ON-S1298/2020	ncov	EPI_ISL_586342	?	2020-05-18	North America	Canada	Ontario	Toronto	North America	Canada	Ontario	genome	29813	Human	?	?	20B	B.1.1	GR	Toronto Invasive Bacterial Diseases Network	McMaster University	Allison McGeer et al	https://www.gisaid.org	?	?	19/10/2020
Canada/ON-S1304/2020	ncov	EPI_ISL_586343	?	2020-05-12	North America	Canada	Ontario	Toronto	North America	Canada	Ontario	genome	29796	Human	?	?	20B	B.1.1	GR	Toronto Invasive Bacterial Diseases Network	McMaster University	Allison McGeer et al	https://www.gisaid.org	?	?	19/10/2020
Canada/ON-S1306/2020	ncov	EPI_ISL_586344	?	2020-04-08	North America	Canada	Ontario	Toronto	North America	Canada	Ontario	genome	29802	Human	?	?	20B	B.1.1	GR	Toronto Invasive Bacterial Diseases Network	McMaster University	Allison McGeer et al	https://www.gisaid.org	?	?	19/10/2020
Canada/ON-S1307/2020	ncov	EPI_ISL_586345	?	2020-04-11	North America	Canada	Ontario	Toronto	North America	Canada	Ontario	genome	29797	Human	?	?	20B	B.1.1	GR	Toronto Invasive Bacterial Diseases Network	McMaster University	Allison McGeer et al	https://www.gisaid.org	?	?	19/10/2020
Canada/ON-S1309/2020	ncov	EPI_ISL_586346	?	2020-05-26	North America	Canada	Ontario	Toronto	North America	Canada	Ontario	genome	29813	Human	?	?	20C	B.1	GH	Toronto Invasive Bacterial Diseases Network	McMaster University	Allison McGeer et al	https://www.gisaid.org	?	?	19/10/2020
Canada/ON-S1310/2020	ncov	EPI_ISL_586347	?	2020-05-27	North America	Canada	Ontario	Toronto	North America	Canada	Ontario	genome	29797	Human	?	?	20B	B.1.1	GR	Toronto Invasive Bacterial Diseases Network	McMaster University	Allison McGeer et al	https://www.gisaid.org	?	?	19/10/2020
Canada/ON-S1311/2020	ncov	EPI_ISL_586348	?	2020-05-25	North America	Canada	Ontario	Toronto	North America	Canada	Ontario	genome	29797	Human	?	?	20C	B.1	GH	Toronto Invasive Bacterial Diseases Network	McMaster University	Allison McGeer et al	https://www.gisaid.org	?	?	19/10/2020
Canada/ON-S1312/2020	ncov	EPI_ISL_586349	?	2020-04-11	North America	Canada	Ontario	Toronto	North America	Canada	Ontario	genome	29805	Human	?	?	20C	B.1	GH	Toronto Invasive Bacterial Diseases Network	McMaster University	Allison McGeer et al	https://www.gisaid.org	?	?	19/10/2020
Canada/ON-S1313/2020	ncov	EPI_ISL_586350	?	2020-04-10	North America	Canada	Ontario	Toronto	North America	Canada	Ontario	genome	29813	Human	?	?	20B	B.1.1	GR	Toronto Invasive Bacterial Diseases Network	McMaster University	Allison McGeer et al	https://www.gisaid.org	?	?	19/10/2020
Canada/ON-S1316/2020	ncov	EPI_ISL_586351	?	2020-05-27	North America	Canada	Ontario	Toronto	North America	Canada	Ontario	genome	29807	Human	?	?	20A	B.1	GH	Toronto Invasive Bacterial Diseases Network	McMaster University	Allison McGeer et al	https://www.gisaid.org	?	?	19/10/2020
Canada/ON-S1317/2020	ncov	EPI_ISL_586352	?	2020-05-27	North America	Canada	Ontario	Toronto	North America	Canada	Ontario	genome	29798	Human	?	?	20A	B.1	G	Toronto Invasive Bacterial Diseases Network	McMaster University	Allison McGeer et al	https://www.gisaid.org	?	?	19/10/2020
Canada/ON-S1320/2020	ncov	EPI_ISL_586353	?	2020-06-04	North America	Canada	Ontario	Toronto	North America	Canada	Ontario	genome	29816	Human	?	?	20C	B.1	GH	Toronto Invasive Bacterial Diseases Network	McMaster University	Allison McGeer et al	https://www.gisaid.org	?	?	19/10/2020
Canada/ON-S135/2020	ncov	EPI_ISL_586354	?	2020-03-23	North America	Canada	Ontario	Toronto	North America	Canada	Ontario	genome	29782	Human	?	?	19A	B.2	V	Toronto Invasive Bacterial Diseases Network	McMaster University	Allison McGeer et al	https://www.gisaid.org	?	?	19/10/2020
Canada/ON-S139/2020	ncov	EPI_ISL_586355	?	2020-03-24	North America	Canada	Ontario	Toronto	North America	Canada	Ontario	genome	29733	Human	?	?	20C	B.1.114	GH	Toronto Invasive Bacterial Diseases Network	McMaster University	Allison McGeer et al	https://www.gisaid.org	?	?	19/10/2020
Canada/ON-S14/2020	ncov	EPI_ISL_586356	?	2020-03-16	North America	Canada	Ontario	Toronto	North America	Canada	Ontario	genome	29812	Human	?	?	19B	A.3	S	Toronto Invasive Bacterial Diseases Network	McMaster University	Allison McGeer et al	https://www.gisaid.org	?	?	19/10/2020
Canada/ON-S140/2020	ncov	EPI_ISL_586357	?	2020-03-24	North America	Canada	Ontario	Toronto	North America	Canada	Ontario	genome	29782	Human	?	?	20C	B.1.114	GH	Toronto Invasive Bacterial Diseases Network	McMaster University	Allison McGeer et al	https://www.gisaid.org	?	?	19/10/2020
Canada/ON-S1414/2020	ncov	EPI_ISL_591185	?	2020-08-23	North America	Canada	Ontario	Toronto	North America	Canada	Ontario	genome	29843	Human	?	?	20B	B.1.1	GR	Toronto Invasive Bacterial Diseases Network	McMaster University	Allison McGeer et al	https://www.gisaid.org	?	?	21/10/2020
Canada/ON-S1415/2020	ncov	EPI_ISL_591186	?	2020-08-23	North America	Canada	Ontario	Toronto	North America	Canada	Ontario	genome	29682	Human	?	?	20B	B.1.1.121	GR	Toronto Invasive Bacterial Diseases Network	McMaster University	Allison McGeer et al	https://www.gisaid.org	?	?	21/10/2020
Canada/ON-S1416/2020	ncov	EPI_ISL_591187	?	2020-08-23	North America	Canada	Ontario	Toronto	North America	Canada	Ontario	genome	29823	Human	?	?	20C	B.1.26	GH	Toronto Invasive Bacterial Diseases Network	McMaster University	Allison McGeer et al	https://www.gisaid.org	?	?	21/10/2020
Canada/ON-S1419/2020	ncov	EPI_ISL_591188	?	2020-08-23	North America	Canada	Ontario	Toronto	North America	Canada	Ontario	genome	29818	Human	?	?	20B	B.1.1	GR	Toronto Invasive Bacterial Diseases Network	McMaster University	Allison McGeer et al	https://www.gisaid.org	?	?	21/10/2020
Canada/ON-S1420/2020	ncov	EPI_ISL_591189	?	2020-08-22	North America	Canada	Ontario	Toronto	North America	Canada	Ontario	genome	29815	Human	?	?	20B	B.1.1	GR	Toronto Invasive Bacterial Diseases Network	McMaster University	Allison McGeer et al	https://www.gisaid.org	?	?	21/10/2020
Canada/ON-S1421/2020	ncov	EPI_ISL_591190	?	2020-08-22	North America	Canada	Ontario	Toronto	North America	Canada	Ontario	genome	29829	Human	?	?	20B	B.1.1	GR	Toronto Invasive Bacterial Diseases Network	McMaster University	Allison McGeer et al	https://www.gisaid.org	?	?	21/10/2020
Canada/ON-S1422/2020	ncov	EPI_ISL_591191	?	2020-08-22	North America	Canada	Ontario	Toronto	North America	Canada	Ontario	genome	29841	Human	?	?	20B	B.1.1	GR	Toronto Invasive Bacterial Diseases Network	McMaster University	Allison McGeer et al	https://www.gisaid.org	?	?	21/10/2020
Canada/ON-S1423/2020	ncov	EPI_ISL_591192	?	2020-08-23	North America	Canada	Ontario	Toronto	North America	Canada	Ontario	genome	29798	Human	?	?	20B	B.1.1.304	GR	Toronto Invasive Bacterial Diseases Network	McMaster University	Allison McGeer et al	https://www.gisaid.org	?	?	21/10/2020
Canada/ON-S1427/2020	ncov	EPI_ISL_591193	?	2020-08-24	North America	Canada	Ontario	Toronto	North America	Canada	Ontario	genome	29841	Human	?	?	20B	B.1.1.157	GR	Toronto Invasive Bacterial Diseases Network	McMaster University	Allison McGeer et al	https://www.gisaid.org	?	?	21/10/2020
Canada/ON-S1429/2020	ncov	EPI_ISL_591100	?	2020-08-24	North America	Canada	Ontario	Toronto	North America	Canada	Ontario	genome	29815	Human	?	?	20B	B.1.1.157	GR	Toronto Invasive Bacterial Diseases Network	McMaster University	Allison McGeer et al	https://www.gisaid.org	?	?	21/10/2020
Canada/ON-S1430/2020	ncov	EPI_ISL_591101	?	2020-08-24	North America	Canada	Ontario	Toronto	North America	Canada	Ontario	genome	29699	Human	?	?	20B	B.1.1	GR	Toronto Invasive Bacterial Diseases Network	McMaster University	Allison McGeer et al	https://www.gisaid.org	?	?	21/10/2020
Canada/ON-S1431/2020	ncov	EPI_ISL_591194	?	2020-08-24	North America	Canada	Ontario	Toronto	North America	Canada	Ontario	genome	29647	Human	?	?	20B	B.1.1	GR	Toronto Invasive Bacterial Diseases Network	McMaster University	Allison McGeer et al	https://www.gisaid.org	?	?	21/10/2020
Canada/ON-S1432/2020	ncov	EPI_ISL_591195	?	2020-08-24	North America	Canada	Ontario	Toronto	North America	Canada	Ontario	genome	29833	Human	?	?	20B	B.1.1	GR	Toronto Invasive Bacterial Diseases Network	McMaster University	Allison McGeer et al	https://www.gisaid.org	?	?	21/10/2020
Canada/ON-S1433/2020	ncov	EPI_ISL_591196	?	2020-08-25	North America	Canada	Ontario	Toronto	North America	Canada	Ontario	genome	29805	Human	?	?	20B	B.1.1.157	GR	Toronto Invasive Bacterial Diseases Network	McMaster University	Allison McGeer et al	https://www.gisaid.org	?	?	21/10/2020
Canada/ON-S1434/2020	ncov	EPI_ISL_591197	?	2020-08-25	North America	Canada	Ontario	Toronto	North America	Canada	Ontario	genome	29845	Human	?	?	20B	B.1.1.157	GR	Toronto Invasive Bacterial Diseases Network	McMaster University	Allison McGeer et al	https://www.gisaid.org	?	?	21/10/2020
Canada/ON-S1435/2020	ncov	EPI_ISL_591198	?	2020-08-24	North America	Canada	Ontario	Toronto	North America	Canada	Ontario	genome	29839	Human	?	?	20B	B.1.1.157	GR	Toronto Invasive Bacterial Diseases Network	McMaster University	Allison McGeer et al	https://www.gisaid.org	?	?	21/10/2020
Canada/ON-S1436/2020	ncov	EPI_ISL_591199	?	2020-08-22	North America	Canada	Ontario	Toronto	North America	Canada	Ontario	genome	29835	Human	?	?	20B	B.1.1.157	GR	Toronto Invasive Bacterial Diseases Network	McMaster University	Allison McGeer et al	https://www.gisaid.org	?	?	21/10/2020
Canada/ON-S1438/2020	ncov	EPI_ISL_591200	?	2020-08-26	North America	Canada	Ontario	Toronto	North America	Canada	Ontario	genome	29801	Human	?	?	20B	B.1.1	GR	Toronto Invasive Bacterial Diseases Network	McMaster University	Allison McGeer et al	https://www.gisaid.org	?	?	21/10/2020
Canada/ON-S1439/2020	ncov	EPI_ISL_591201	?	2020-08-25	North America	Canada	Ontario	Toronto	North America	Canada	Ontario	genome	29850	Human	?	?	20B	B.1.1.157	GR	Toronto Invasive Bacterial Diseases Network	McMaster University	Allison McGeer et al	https://www.gisaid.org	?	?	21/10/2020
Canada/ON-S144/2020	ncov	EPI_ISL_586358	?	2020-03-24	North America	Canada	Ontario	Toronto	North America	Canada	Ontario	genome	29731	Human	?	?	20A	B.1	G	Toronto Invasive Bacterial Diseases Network	McMaster University	Allison McGeer et al	https://www.gisaid.org	?	?	19/10/2020
Canada/ON-S1440/2020	ncov	EPI_ISL_591202	?	2020-08-25	North America	Canada	Ontario	Toronto	North America	Canada	Ontario	genome	29839	Human	?	?	20C	B.1.369	GH	Toronto Invasive Bacterial Diseases Network	McMaster University	Allison McGeer et al	https://www.gisaid.org	?	?	21/10/2020
Canada/ON-S1443/2020	ncov	EPI_ISL_591203	?	2020-08-26	North America	Canada	Ontario	Toronto	North America	Canada	Ontario	genome	29834	Human	?	?	20B	B.1.1.157	GR	Toronto Invasive Bacterial Diseases Network	McMaster University	Allison McGeer et al	https://www.gisaid.org	?	?	21/10/2020
Canada/ON-S1444/2020	ncov	EPI_ISL_591204	?	2020-08-26	North America	Canada	Ontario	Toronto	North America	Canada	Ontario	genome	29846	Human	?	?	20C	B.1.26	GH	Toronto Invasive Bacterial Diseases Network	McMaster University	Allison McGeer et al	https://www.gisaid.org	?	?	21/10/2020
Canada/ON-S1446/2020	ncov	EPI_ISL_591205	?	2020-08-26	North America	Canada	Ontario	Toronto	North America	Canada	Ontario	genome	29830	Human	?	?	20A	B.1	G	Toronto Invasive Bacterial Diseases Network	McMaster University	Allison McGeer et al	https://www.gisaid.org	?	?	21/10/2020
Canada/ON-S1447/2020	ncov	EPI_ISL_591206	?	2020-08-26	North America	Canada	Ontario	Toronto	North America	Canada	Ontario	genome	29813	Human	?	?	20A	B.1.5	G	Toronto Invasive Bacterial Diseases Network	McMaster University	Allison McGeer et al	https://www.gisaid.org	?	?	21/10/2020
Canada/ON-S1455/2020	ncov	EPI_ISL_591102	?	2020-08-26	North America	Canada	Ontario	Toronto	North America	Canada	Ontario	genome	29813	Human	?	?	20B	B.1.1	GR	Toronto Invasive Bacterial Diseases Network	McMaster University	Allison McGeer et al	https://www.gisaid.org	?	?	21/10/2020
Canada/ON-S1456/2020	ncov	EPI_ISL_591207	?	2020-08-26	North America	Canada	Ontario	Toronto	North America	Canada	Ontario	genome	29849	Human	?	?	20A	B.1.36.1	GH	Toronto Invasive Bacterial Diseases Network	McMaster University	Allison McGeer et al	https://www.gisaid.org	?	?	21/10/2020
Canada/ON-S1465/2020	ncov	EPI_ISL_591103	?	2020-08-26	North America	Canada	Ontario	Toronto	North America	Canada	Ontario	genome	29692	Human	?	?	20B	B.1.1.121	GR	Toronto Invasive Bacterial Diseases Network	McMaster University	Allison McGeer et al	https://www.gisaid.org	?	?	21/10/2020
Canada/ON-S1468/2020	ncov	EPI_ISL_591104	?	2020-08-27	North America	Canada	Ontario	Toronto	North America	Canada	Ontario	genome	29815	Human	?	?	20B	B.1.1.157	GR	Toronto Invasive Bacterial Diseases Network	McMaster University	Allison McGeer et al	https://www.gisaid.org	?	?	21/10/2020
Canada/ON-S1469/2020	ncov	EPI_ISL_591105	?	2020-08-26	North America	Canada	Ontario	Toronto	North America	Canada	Ontario	genome	29815	Human	?	?	20B	B.1.1	GR	Toronto Invasive Bacterial Diseases Network	McMaster University	Allison McGeer et al	https://www.gisaid.org	?	?	21/10/2020
Canada/ON-S147/2020	ncov	EPI_ISL_586359	?	2020-03-24	North America	Canada	Ontario	Toronto	North America	Canada	Ontario	genome	29773	Human	?	?	20C	B.1	GH	Toronto Invasive Bacterial Diseases Network	McMaster University	Allison McGeer et al	https://www.gisaid.org	?	?	19/10/2020
Canada/ON-S1470/2020	ncov	EPI_ISL_591106	?	2020-08-26	North America	Canada	Ontario	Toronto	North America	Canada	Ontario	genome	29842	Human	?	?	20C	B.1.114	GH	Toronto Invasive Bacterial Diseases Network	McMaster University	Allison McGeer et al	https://www.gisaid.org	?	?	21/10/2020
Canada/ON-S1471/2020	ncov	EPI_ISL_591107	?	2020-08-28	North America	Canada	Ontario	Toronto	North America	Canada	Ontario	genome	29839	Human	?	?	20B	B.1.1.157	GR	Toronto Invasive Bacterial Diseases Network	McMaster University	Allison McGeer et al	https://www.gisaid.org	?	?	21/10/2020
Canada/ON-S1472/2020	ncov	EPI_ISL_591108	?	2020-08-28	North America	Canada	Ontario	Toronto	North America	Canada	Ontario	genome	29849	Human	?	?	20B	B.1.1.157	GR	Toronto Invasive Bacterial Diseases Network	McMaster University	Allison McGeer et al	https://www.gisaid.org	?	?	21/10/2020
Canada/ON-S1473/2020	ncov	EPI_ISL_591109	?	2020-08-28	North America	Canada	Ontario	Toronto	North America	Canada	Ontario	genome	29815	Human	?	?	20B	B.1.1	GR	Toronto Invasive Bacterial Diseases Network	McMaster University	Allison McGeer et al	https://www.gisaid.org	?	?	21/10/2020
Canada/ON-S1474/2020	ncov	EPI_ISL_591110	?	2020-08-27	North America	Canada	Ontario	Toronto	North America	Canada	Ontario	genome	29805	Human	?	?	20B	B.1.1	GR	Toronto Invasive Bacterial Diseases Network	McMaster University	Allison McGeer et al	https://www.gisaid.org	?	?	21/10/2020
Canada/ON-S1475/2020	ncov	EPI_ISL_591111	?	2020-08-27	North America	Canada	Ontario	Toronto	North America	Canada	Ontario	genome	29798	Human	?	?	20B	B.1.1	GR	Toronto Invasive Bacterial Diseases Network	McMaster University	Allison McGeer et al	https://www.gisaid.org	?	?	21/10/2020
Canada/ON-S1476/2020	ncov	EPI_ISL_591112	?	2020-08-27	North America	Canada	Ontario	Toronto	North America	Canada	Ontario	genome	29658	Human	?	?	20B	B.1.1.121	GR	Toronto Invasive Bacterial Diseases Network	McMaster University	Allison McGeer et al	https://www.gisaid.org	?	?	21/10/2020
Canada/ON-S1477/2020	ncov	EPI_ISL_591113	?	2020-08-27	North America	Canada	Ontario	Toronto	North America	Canada	Ontario	genome	29813	Human	?	?	20B	B.1.1.42	GR	Toronto Invasive Bacterial Diseases Network	McMaster University	Allison McGeer et al	https://www.gisaid.org	?	?	21/10/2020
Canada/ON-S1479/2020	ncov	EPI_ISL_591114	?	2020-08-28	North America	Canada	Ontario	Toronto	North America	Canada	Ontario	genome	29813	Human	?	?	20A	B.1	GH	Toronto Invasive Bacterial Diseases Network	McMaster University	Allison McGeer et al	https://www.gisaid.org	?	?	21/10/2020
Canada/ON-S1481/2020	ncov	EPI_ISL_591115	?	2020-08-28	North America	Canada	Ontario	Toronto	North America	Canada	Ontario	genome	29668	Human	?	?	20B	B.1.1	GR	Toronto Invasive Bacterial Diseases Network	McMaster University	Allison McGeer et al	https://www.gisaid.org	?	?	21/10/2020
Canada/ON-S1482/2020	ncov	EPI_ISL_591116	?	2020-08-28	North America	Canada	Ontario	Toronto	North America	Canada	Ontario	genome	29835	Human	?	?	20B	B.1.1.157	GR	Toronto Invasive Bacterial Diseases Network	McMaster University	Allison McGeer et al	https://www.gisaid.org	?	?	21/10/2020
Canada/ON-S1483/2020	ncov	EPI_ISL_591117	?	2020-08-29	North America	Canada	Ontario	Toronto	North America	Canada	Ontario	genome	29815	Human	?	?	20B	B.1.1.306	GR	Toronto Invasive Bacterial Diseases Network	McMaster University	Allison McGeer et al	https://www.gisaid.org	?	?	21/10/2020
Canada/ON-S149/2020	ncov	EPI_ISL_586360	?	2020-03-24	North America	Canada	Ontario	Toronto	North America	Canada	Ontario	genome	29782	Human	?	?	20C	B.1	GH	Toronto Invasive Bacterial Diseases Network	McMaster University	Allison McGeer et al	https://www.gisaid.org	?	?	19/10/2020
Canada/ON-S15/2020	ncov	EPI_ISL_586361	?	2020-03-16	North America	Canada	Ontario	Toronto	North America	Canada	Ontario	genome	29665	Human	?	?	20C	B.1	GH	Toronto Invasive Bacterial Diseases Network	McMaster University	Allison McGeer et al	https://www.gisaid.org	?	?	19/10/2020
Canada/ON-S1507/2020	ncov	EPI_ISL_586362	?	2020-08-30	North America	Canada	Ontario	Toronto	North America	Canada	Ontario	genome	29814	Human	?	?	20B	B.1.1.157	GR	Toronto Invasive Bacterial Diseases Network	McMaster University	Allison McGeer et al	https://www.gisaid.org	?	?	19/10/2020
Canada/ON-S152/2020	ncov	EPI_ISL_586363	?	2020-03-24	North America	Canada	Ontario	Toronto	North America	Canada	Ontario	genome	29782	Human	?	?	20A	B.1	GH	Toronto Invasive Bacterial Diseases Network	McMaster University	Allison McGeer et al	https://www.gisaid.org	?	?	19/10/2020
Canada/ON-S153/2020	ncov	EPI_ISL_586364	?	2020-03-24	North America	Canada	Ontario	Toronto	North America	Canada	Ontario	genome	29802	Human	?	?	19A	B	V	Toronto Invasive Bacterial Diseases Network	McMaster University	Allison McGeer et al	https://www.gisaid.org	?	?	19/10/2020
Canada/ON-S1530/2020	ncov	EPI_ISL_586365	?	2020-08-31	North America	Canada	Ontario	Toronto	North America	Canada	Ontario	genome	29818	Human	?	?	20A	B.1	GH	Toronto Invasive Bacterial Diseases Network	McMaster University	Allison McGeer et al	https://www.gisaid.org	?	?	19/10/2020
Canada/ON-S154/2020	ncov	EPI_ISL_586366	?	2020-03-24	North America	Canada	Ontario	Toronto	North America	Canada	Ontario	genome	29782	Human	?	?	20C	B.1.114	GH	Toronto Invasive Bacterial Diseases Network	McMaster University	Allison McGeer et al	https://www.gisaid.org	?	?	19/10/2020
Canada/ON-S156/2020	ncov	EPI_ISL_586367	?	2020-03-24	North America	Canada	Ontario	Toronto	North America	Canada	Ontario	genome	29782	Human	?	?	20A	B.1	GH	Toronto Invasive Bacterial Diseases Network	McMaster University	Allison McGeer et al	https://www.gisaid.org	?	?	19/10/2020
Canada/ON-S159/2020	ncov	EPI_ISL_586368	?	2020-03-24	North America	Canada	Ontario	Toronto	North America	Canada	Ontario	genome	29806	Human	?	?	20C	B.1.114	GH	Toronto Invasive Bacterial Diseases Network	McMaster University	Allison McGeer et al	https://www.gisaid.org	?	?	19/10/2020
Canada/ON-S16/2020	ncov	EPI_ISL_586369	?	2020-03-15	North America	Canada	Ontario	Toronto	North America	Canada	Ontario	genome	29773	Human	?	?	20C	B.1	GH	Toronto Invasive Bacterial Diseases Network	McMaster University	Allison McGeer et al	https://www.gisaid.org	?	?	19/10/2020
Canada/ON-S160/2020	ncov	EPI_ISL_591118	?	2020-03-24	North America	Canada	Ontario	Toronto	North America	Canada	Ontario	genome	29782	Human	?	?	20C	B.1.114	GH	Toronto Invasive Bacterial Diseases Network	McMaster University	Allison McGeer et al	https://www.gisaid.org	?	?	21/10/2020
Canada/ON-S167/2020	ncov	EPI_ISL_591119	?	2020-03-25	North America	Canada	Ontario	Toronto	North America	Canada	Ontario	genome	29782	Human	?	?	20A	B.1	G	Toronto Invasive Bacterial Diseases Network	McMaster University	Allison McGeer et al	https://www.gisaid.org	?	?	21/10/2020
Canada/ON-S17/2020	ncov	EPI_ISL_586370	?	2020-03-16	North America	Canada	Ontario	Toronto	North America	Canada	Ontario	genome	29635	Human	?	?	20C	B.1	GH	Toronto Invasive Bacterial Diseases Network	McMaster University	Allison McGeer et al	https://www.gisaid.org	?	?	19/10/2020
Canada/ON-S171/2020	ncov	EPI_ISL_586371	?	2020-03-24	North America	Canada	Ontario	Toronto	North America	Canada	Ontario	genome	29782	Human	?	?	20C	B.1	GH	Toronto Invasive Bacterial Diseases Network	McMaster University	Allison McGeer et al	https://www.gisaid.org	?	?	19/10/2020
Canada/ON-S177/2020	ncov	EPI_ISL_591120	?	2020-03-24	North America	Canada	Ontario	Toronto	North America	Canada	Ontario	genome	29485	Human	?	?	19A	B.2	V	Toronto Invasive Bacterial Diseases Network	McMaster University	Allison McGeer et al	https://www.gisaid.org	?	?	21/10/2020
Canada/ON-S178/2020	ncov	EPI_ISL_586372	?	2020-03-24	North America	Canada	Ontario	Toronto	North America	Canada	Ontario	genome	29494	Human	?	?	20A	B.1	G	Toronto Invasive Bacterial Diseases Network	McMaster University	Allison McGeer et al	https://www.gisaid.org	?	?	19/10/2020
Canada/ON-S1798/2020	ncov	EPI_ISL_729260	?	2020-11-24	North America	Canada	Ontario	Toronto	North America	Canada	Ontario	genome	29797	Human	?	?	20A	F.1	GH	Toronto Invasive Bacterial Diseases Network	McMaster University	Allison McGeer et al	https://www.gisaid.org	?	?	22/12/2020
Canada/ON-S1799/2020	ncov	EPI_ISL_729271	?	2020-11-24	North America	Canada	Ontario	Toronto	North America	Canada	Ontario	genome	29797	Human	?	?	20B	B.1.1.44	GR	Toronto Invasive Bacterial Diseases Network	McMaster University	Allison McGeer et al	https://www.gisaid.org	?	?	22/12/2020
Canada/ON-S18/2020	ncov	EPI_ISL_586373	?	2020-03-16	North America	Canada	Ontario	Toronto	North America	Canada	Ontario	genome	29712	Human	?	?	19A	B.3	L	Toronto Invasive Bacterial Diseases Network	McMaster University	Allison McGeer et al	https://www.gisaid.org	?	?	19/10/2020
Canada/ON-S180/2020	ncov	EPI_ISL_586374	?	2020-03-24	North America	Canada	Ontario	Toronto	North America	Canada	Ontario	genome	29814	Human	?	?	20C	B.1.114	GH	Toronto Invasive Bacterial Diseases Network	McMaster University	Allison McGeer et al	https://www.gisaid.org	?	?	19/10/2020
Canada/ON-S1800/2020	ncov	EPI_ISL_729272	?	2020-11-24	North America	Canada	Ontario	Toronto	North America	Canada	Ontario	genome	29797	Human	?	?	20A	B.1.36	GH	Toronto Invasive Bacterial Diseases Network	McMaster University	Allison McGeer et al	https://www.gisaid.org	?	?	22/12/2020
Canada/ON-S1801/2020	ncov	EPI_ISL_729273	?	2020-11-24	North America	Canada	Ontario	Toronto	North America	Canada	Ontario	genome	29820	Human	?	?	20C	B.1.369	GH	Toronto Invasive Bacterial Diseases Network	McMaster University	Allison McGeer et al	https://www.gisaid.org	?	?	22/12/2020
Canada/ON-S1802/2020	ncov	EPI_ISL_729274	?	2020-11-24	North America	Canada	Ontario	Toronto	North America	Canada	Ontario	genome	29820	Human	?	?	20B	B.1.1.1	GR	Toronto Invasive Bacterial Diseases Network	McMaster University	Allison McGeer et al	https://www.gisaid.org	?	?	22/12/2020
Canada/ON-S1803/2020	ncov	EPI_ISL_729275	?	2020-11-24	North America	Canada	Ontario	Toronto	North America	Canada	Ontario	genome	29835	Human	?	?	20B	B.1.1.1	GR	Toronto Invasive Bacterial Diseases Network	McMaster University	Allison McGeer et al	https://www.gisaid.org	?	?	22/12/2020
Canada/ON-S1804/2020	ncov	EPI_ISL_729276	?	2020-11-24	North America	Canada	Ontario	Toronto	North America	Canada	Ontario	genome	29796	Human	?	?	20B	B.1.1.123	GR	Toronto Invasive Bacterial Diseases Network	McMaster University	Allison McGeer et al	https://www.gisaid.org	?	?	22/12/2020
Canada/ON-S1805/2020	ncov	EPI_ISL_729277	?	2020-11-24	North America	Canada	Ontario	Toronto	North America	Canada	Ontario	genome	29798	Human	?	?	20B	B.1.1	GR	Toronto Invasive Bacterial Diseases Network	McMaster University	Allison McGeer et al	https://www.gisaid.org	?	?	22/12/2020
Canada/ON-S1806/2020	ncov	EPI_ISL_729278	?	2020-11-24	North America	Canada	Ontario	Toronto	North America	Canada	Ontario	genome	29820	Human	?	?	20B	B.1.1.304	GR	Toronto Invasive Bacterial Diseases Network	McMaster University	Allison McGeer et al	https://www.gisaid.org	?	?	22/12/2020
Canada/ON-S1807/2020	ncov	EPI_ISL_729279	?	2020-11-24	North America	Canada	Ontario	Toronto	North America	Canada	Ontario	genome	29796	Human	?	?	20B	B.1.1.123	GR	Toronto Invasive Bacterial Diseases Network	McMaster University	Allison McGeer et al	https://www.gisaid.org	?	?	22/12/2020
Canada/ON-S1808/2020	ncov	EPI_ISL_729263	?	2020-11-24	North America	Canada	Ontario	Toronto	North America	Canada	Ontario	genome	29782	Human	?	?	20A	B.1.36	GH	Toronto Invasive Bacterial Diseases Network	McMaster University	Allison McGeer et al	https://www.gisaid.org	?	?	22/12/2020
Canada/ON-S1811/2020	ncov	EPI_ISL_729280	?	2020-11-24	North America	Canada	Ontario	Toronto	North America	Canada	Ontario	genome	29827	Human	?	?	20C	B.1.369	GH	Toronto Invasive Bacterial Diseases Network	McMaster University	Allison McGeer et al	https://www.gisaid.org	?	?	22/12/2020
Canada/ON-S1812/2020	ncov	EPI_ISL_729281	?	2020-11-24	North America	Canada	Ontario	Toronto	North America	Canada	Ontario	genome	29829	Human	?	?	20B	B.1.1.306	GR	Toronto Invasive Bacterial Diseases Network	McMaster University	Allison McGeer et al	https://www.gisaid.org	?	?	22/12/2020
Canada/ON-S1813/2020	ncov	EPI_ISL_729282	?	2020-11-24	North America	Canada	Ontario	Toronto	North America	Canada	Ontario	genome	29798	Human	?	?	20C	B.1.369	GH	Toronto Invasive Bacterial Diseases Network	McMaster University	Allison McGeer et al	https://www.gisaid.org	?	?	22/12/2020
Canada/ON-S1814/2020	ncov	EPI_ISL_729268	?	2020-11-24	North America	Canada	Ontario	Toronto	North America	Canada	Ontario	genome	29798	Human	?	?	20C	B.1.369	GH	Toronto Invasive Bacterial Diseases Network	McMaster University	Allison McGeer et al	https://www.gisaid.org	?	?	22/12/2020
Canada/ON-S1815/2020	ncov	EPI_ISL_729283	?	2020-11-24	North America	Canada	Ontario	Toronto	North America	Canada	Ontario	genome	29798	Human	?	?	20A	B.1.36	GH	Toronto Invasive Bacterial Diseases Network	McMaster University	Allison McGeer et al	https://www.gisaid.org	?	?	22/12/2020
Canada/ON-S1820/2020	ncov	EPI_ISL_729284	?	2020-11-24	North America	Canada	Ontario	Toronto	North America	Canada	Ontario	genome	29798	Human	?	?	20A	F.1	GH	Toronto Invasive Bacterial Diseases Network	McMaster University	Allison McGeer et al	https://www.gisaid.org	?	?	22/12/2020
Canada/ON-S1821/2020	ncov	EPI_ISL_729285	?	2020-11-24	North America	Canada	Ontario	Toronto	North America	Canada	Ontario	genome	29798	Human	?	?	20B	B.1.1.277	GR	Toronto Invasive Bacterial Diseases Network	McMaster University	Allison McGeer et al	https://www.gisaid.org	?	?	22/12/2020
Canada/ON-S1822/2020	ncov	EPI_ISL_729286	?	2020-11-24	North America	Canada	Ontario	Toronto	North America	Canada	Ontario	genome	29797	Human	?	?	20C	B.1.2	GH	Toronto Invasive Bacterial Diseases Network	McMaster University	Allison McGeer et al	https://www.gisaid.org	?	?	22/12/2020
Canada/ON-S1823/2020	ncov	EPI_ISL_729287	?	2020-11-24	North America	Canada	Ontario	Toronto	North America	Canada	Ontario	genome	29832	Human	?	?	20C	B.1.2	GH	Toronto Invasive Bacterial Diseases Network	McMaster University	Allison McGeer et al	https://www.gisaid.org	?	?	22/12/2020
Canada/ON-S1824/2020	ncov	EPI_ISL_729288	?	2020-11-24	North America	Canada	Ontario	Toronto	North America	Canada	Ontario	genome	29782	Human	?	?	20C	B.1.2	GH	Toronto Invasive Bacterial Diseases Network	McMaster University	Allison McGeer et al	https://www.gisaid.org	?	?	22/12/2020
Canada/ON-S1825/2020	ncov	EPI_ISL_729289	?	2020-11-24	North America	Canada	Ontario	Toronto	North America	Canada	Ontario	genome	29798	Human	?	?	20C	B.1.2	GH	Toronto Invasive Bacterial Diseases Network	McMaster University	Allison McGeer et al	https://www.gisaid.org	?	?	22/12/2020
Canada/ON-S1826/2020	ncov	EPI_ISL_729290	?	2020-11-24	North America	Canada	Ontario	Toronto	North America	Canada	Ontario	genome	29835	Human	?	?	20A	F.1	GH	Toronto Invasive Bacterial Diseases Network	McMaster University	Allison McGeer et al	https://www.gisaid.org	?	?	22/12/2020
Canada/ON-S1827/2020	ncov	EPI_ISL_729291	?	2020-11-24	North America	Canada	Ontario	Toronto	North America	Canada	Ontario	genome	29797	Human	?	?	20A	F.1	GH	Toronto Invasive Bacterial Diseases Network	McMaster University	Allison McGeer et al	https://www.gisaid.org	?	?	22/12/2020
Canada/ON-S1828/2020	ncov	EPI_ISL_729292	?	2020-11-24	North America	Canada	Ontario	Toronto	North America	Canada	Ontario	genome	29824	Human	?	?	20A	F.1	GH	Toronto Invasive Bacterial Diseases Network	McMaster University	Allison McGeer et al	https://www.gisaid.org	?	?	22/12/2020
Canada/ON-S1829/2020	ncov	EPI_ISL_729293	?	2020-11-24	North America	Canada	Ontario	Toronto	North America	Canada	Ontario	genome	29797	Human	?	?	20A	F.1	GH	Toronto Invasive Bacterial Diseases Network	McMaster University	Allison McGeer et al	https://www.gisaid.org	?	?	22/12/2020
Canada/ON-S1830/2020	ncov	EPI_ISL_729294	?	2020-11-24	North America	Canada	Ontario	Toronto	North America	Canada	Ontario	genome	29831	Human	?	?	20C	B.1.369	GH	Toronto Invasive Bacterial Diseases Network	McMaster University	Allison McGeer et al	https://www.gisaid.org	?	?	22/12/2020
Canada/ON-S1831/2020	ncov	EPI_ISL_729295	?	2020-11-24	North America	Canada	Ontario	Toronto	North America	Canada	Ontario	genome	29799	Human	?	?	20B	B.1.1.123	GR	Toronto Invasive Bacterial Diseases Network	McMaster University	Allison McGeer et al	https://www.gisaid.org	?	?	22/12/2020
Canada/ON-S1832/2020	ncov	EPI_ISL_729296	?	2020-11-24	North America	Canada	Ontario	Toronto	North America	Canada	Ontario	genome	29797	Human	?	?	20C	B.1.369	GH	Toronto Invasive Bacterial Diseases Network	McMaster University	Allison McGeer et al	https://www.gisaid.org	?	?	22/12/2020
Canada/ON-S1833/2020	ncov	EPI_ISL_729297	?	2020-11-24	North America	Canada	Ontario	Toronto	North America	Canada	Ontario	genome	29798	Human	?	?	20B	B.1.1.123	GR	Toronto Invasive Bacterial Diseases Network	McMaster University	Allison McGeer et al	https://www.gisaid.org	?	?	22/12/2020
Canada/ON-S1834/2020	ncov	EPI_ISL_729298	?	2020-11-24	North America	Canada	Ontario	Toronto	North America	Canada	Ontario	genome	29797	Human	?	?	20A	F.1	GH	Toronto Invasive Bacterial Diseases Network	McMaster University	Allison McGeer et al	https://www.gisaid.org	?	?	22/12/2020
Canada/ON-S1835/2020	ncov	EPI_ISL_729299	?	2020-11-24	North America	Canada	Ontario	Toronto	North America	Canada	Ontario	genome	29798	Human	?	?	20A	F.1	GH	Toronto Invasive Bacterial Diseases Network	McMaster University	Allison McGeer et al	https://www.gisaid.org	?	?	22/12/2020
Canada/ON-S1836/2020	ncov	EPI_ISL_729300	?	2020-11-24	North America	Canada	Ontario	Toronto	North America	Canada	Ontario	genome	29798	Human	?	?	20C	B.1.369	GH	Toronto Invasive Bacterial Diseases Network	McMaster University	Allison McGeer et al	https://www.gisaid.org	?	?	22/12/2020
Canada/ON-S1837/2020	ncov	EPI_ISL_729301	?	2020-11-24	North America	Canada	Ontario	Toronto	North America	Canada	Ontario	genome	29827	Human	?	?	20A	B.1.36	GH	Toronto Invasive Bacterial Diseases Network	McMaster University	Allison McGeer et al	https://www.gisaid.org	?	?	22/12/2020
Canada/ON-S1838/2020	ncov	EPI_ISL_729302	?	2020-11-24	North America	Canada	Ontario	Toronto	North America	Canada	Ontario	genome	29814	Human	?	?	20A	B.1.36	GH	Toronto Invasive Bacterial Diseases Network	McMaster University	Allison McGeer et al	https://www.gisaid.org	?	?	22/12/2020
Canada/ON-S184/2020	ncov	EPI_ISL_591121	?	2020-03-25	North America	Canada	Ontario	Toronto	North America	Canada	Ontario	genome	29782	Human	?	?	20A	B.1	G	Toronto Invasive Bacterial Diseases Network	McMaster University	Allison McGeer et al	https://www.gisaid.org	?	?	21/10/2020
Canada/ON-S1840/2020	ncov	EPI_ISL_729303	?	2020-11-24	North America	Canada	Ontario	Toronto	North America	Canada	Ontario	genome	29797	Human	?	?	20B	B.1.1.123	GR	Toronto Invasive Bacterial Diseases Network	McMaster University	Allison McGeer et al	https://www.gisaid.org	?	?	22/12/2020
Canada/ON-S1841/2020	ncov	EPI_ISL_729259	?	2020-11-24	North America	Canada	Ontario	Toronto	North America	Canada	Ontario	genome	29798	Human	?	?	20A	F.1	GH	Toronto Invasive Bacterial Diseases Network	McMaster University	Allison McGeer et al	https://www.gisaid.org	?	?	22/12/2020
Canada/ON-S1842/2020	ncov	EPI_ISL_729304	?	2020-11-24	North America	Canada	Ontario	Toronto	North America	Canada	Ontario	genome	29818	Human	?	?	20A	F.1	GH	Toronto Invasive Bacterial Diseases Network	McMaster University	Allison McGeer et al	https://www.gisaid.org	?	?	22/12/2020
Canada/ON-S1843/2020	ncov	EPI_ISL_729261	?	2020-11-24	North America	Canada	Ontario	Toronto	North America	Canada	Ontario	genome	29798	Human	?	?	20A	F.1	GH	Toronto Invasive Bacterial Diseases Network	McMaster University	Allison McGeer et al	https://www.gisaid.org	?	?	22/12/2020
Canada/ON-S1844/2020	ncov	EPI_ISL_729305	?	2020-11-24	North America	Canada	Ontario	Toronto	North America	Canada	Ontario	genome	29829	Human	?	?	20A	F.1	GH	Toronto Invasive Bacterial Diseases Network	McMaster University	Allison McGeer et al	https://www.gisaid.org	?	?	22/12/2020
Canada/ON-S1846/2020	ncov	EPI_ISL_729306	?	2020-11-24	North America	Canada	Ontario	Toronto	North America	Canada	Ontario	genome	29815	Human	?	?	20A	B.1.36	GH	Toronto Invasive Bacterial Diseases Network	McMaster University	Allison McGeer et al	https://www.gisaid.org	?	?	22/12/2020
Canada/ON-S1847/2020	ncov	EPI_ISL_729307	?	2020-11-24	North America	Canada	Ontario	Toronto	North America	Canada	Ontario	genome	29857	Human	?	?	20B	B.1.1.121	GR	Toronto Invasive Bacterial Diseases Network	McMaster University	Allison McGeer et al	https://www.gisaid.org	?	?	22/12/2020
Canada/ON-S1849/2020	ncov	EPI_ISL_729264	?	2020-11-24	North America	Canada	Ontario	Toronto	North America	Canada	Ontario	genome	29798	Human	?	?	20A	B.1.160	GH	Toronto Invasive Bacterial Diseases Network	McMaster University	Allison McGeer et al	https://www.gisaid.org	?	?	22/12/2020
Canada/ON-S1850/2020	ncov	EPI_ISL_729308	?	2020-11-24	North America	Canada	Ontario	Toronto	North America	Canada	Ontario	genome	29820	Human	?	?	20C	B.1.2	GH	Toronto Invasive Bacterial Diseases Network	McMaster University	Allison McGeer et al	https://www.gisaid.org	?	?	22/12/2020
Canada/ON-S1851/2020	ncov	EPI_ISL_729309	?	2020-11-24	North America	Canada	Ontario	Toronto	North America	Canada	Ontario	genome	29832	Human	?	?	20B	B.1.1.123	GR	Toronto Invasive Bacterial Diseases Network	McMaster University	Allison McGeer et al	https://www.gisaid.org	?	?	22/12/2020
Canada/ON-S1852/2020	ncov	EPI_ISL_729310	?	2020-11-24	North America	Canada	Ontario	Toronto	North America	Canada	Ontario	genome	29798	Human	?	?	20B	B.1.1.277	GR	Toronto Invasive Bacterial Diseases Network	McMaster University	Allison McGeer et al	https://www.gisaid.org	?	?	22/12/2020
Canada/ON-S1853/2020	ncov	EPI_ISL_729262	?	2020-11-24	North America	Canada	Ontario	Toronto	North America	Canada	Ontario	genome	29782	Human	?	?	20C	B.1.2	GH	Toronto Invasive Bacterial Diseases Network	McMaster University	Allison McGeer et al	https://www.gisaid.org	?	?	22/12/2020
Canada/ON-S188/2020	ncov	EPI_ISL_586375	?	2020-03-25	North America	Canada	Ontario	Toronto	North America	Canada	Ontario	genome	29517	Human	?	?	19A	B.2.1	V	Toronto Invasive Bacterial Diseases Network	McMaster University	Allison McGeer et al	https://www.gisaid.org	?	?	19/10/2020
Canada/ON-S1886/2020	ncov	EPI_ISL_729311	?	2020-11-24	North America	Canada	Ontario	Toronto	North America	Canada	Ontario	genome	29797	Human	?	?	20A.EU2	B.1.160	GH	Toronto Invasive Bacterial Diseases Network	McMaster University	Allison McGeer et al	https://www.gisaid.org	?	?	22/12/2020
Canada/ON-S1887/2020	ncov	EPI_ISL_729312	?	2020-11-24	North America	Canada	Ontario	Toronto	North America	Canada	Ontario	genome	29824	Human	?	?	20A.EU2	B.1.160	GH	Toronto Invasive Bacterial Diseases Network	McMaster University	Allison McGeer et al	https://www.gisaid.org	?	?	22/12/2020
Canada/ON-S1888/2020	ncov	EPI_ISL_729313	?	2020-11-24	North America	Canada	Ontario	Toronto	North America	Canada	Ontario	genome	29812	Human	?	?	20C	B.1.369	GH	Toronto Invasive Bacterial Diseases Network	McMaster University	Allison McGeer et al	https://www.gisaid.org	?	?	22/12/2020
Canada/ON-S189/2020	ncov	EPI_ISL_586376	?	2020-03-25	North America	Canada	Ontario	Toronto	North America	Canada	Ontario	genome	29806	Human	?	?	20C	B.1.114	GH	Toronto Invasive Bacterial Diseases Network	McMaster University	Allison McGeer et al	https://www.gisaid.org	?	?	19/10/2020
Canada/ON-S1890/2020	ncov	EPI_ISL_729314	?	2020-11-24	North America	Canada	Ontario	Toronto	North America	Canada	Ontario	genome	29824	Human	?	?	20A	F.1	GH	Toronto Invasive Bacterial Diseases Network	McMaster University	Allison McGeer et al	https://www.gisaid.org	?	?	22/12/2020
Canada/ON-S1892/2020	ncov	EPI_ISL_729315	?	2020-11-24	North America	Canada	Ontario	Toronto	North America	Canada	Ontario	genome	29798	Human	?	?	20C	B.1.369	GH	Toronto Invasive Bacterial Diseases Network	McMaster University	Allison McGeer et al	https://www.gisaid.org	?	?	22/12/2020
Canada/ON-S1893/2020	ncov	EPI_ISL_729316	?	2020-11-24	North America	Canada	Ontario	Toronto	North America	Canada	Ontario	genome	29798	Human	?	?	20A	F.1	GH	Toronto Invasive Bacterial Diseases Network	McMaster University	Allison McGeer et al	https://www.gisaid.org	?	?	22/12/2020
Canada/ON-S1894/2020	ncov	EPI_ISL_729267	?	2020-11-24	North America	Canada	Ontario	Toronto	North America	Canada	Ontario	genome	29798	Human	?	?	20A	B.1.36	GH	Toronto Invasive Bacterial Diseases Network	McMaster University	Allison McGeer et al	https://www.gisaid.org	?	?	22/12/2020
Canada/ON-S190/2020	ncov	EPI_ISL_586377	?	2020-03-25	North America	Canada	Ontario	Toronto	North America	Canada	Ontario	genome	29782	Human	?	?	20C	B.1	GH	Toronto Invasive Bacterial Diseases Network	McMaster University	Allison McGeer et al	https://www.gisaid.org	?	?	19/10/2020
Canada/ON-S1900/2020	ncov	EPI_ISL_729317	?	2020-11-24	North America	Canada	Ontario	Toronto	North America	Canada	Ontario	genome	29826	Human	?	?	20A	B.1.160	GH	Toronto Invasive Bacterial Diseases Network	McMaster University	Allison McGeer et al	https://www.gisaid.org	?	?	22/12/2020
Canada/ON-S1901/2020	ncov	EPI_ISL_729318	?	2020-11-24	North America	Canada	Ontario	Toronto	North America	Canada	Ontario	genome	29798	Human	?	?	20A	F.1	GH	Toronto Invasive Bacterial Diseases Network	McMaster University	Allison McGeer et al	https://www.gisaid.org	?	?	22/12/2020
Canada/ON-S1903/2020	ncov	EPI_ISL_729319	?	2020-11-24	North America	Canada	Ontario	Toronto	North America	Canada	Ontario	genome	29835	Human	?	?	20C	B.1.369	GH	Toronto Invasive Bacterial Diseases Network	McMaster University	Allison McGeer et al	https://www.gisaid.org	?	?	22/12/2020
Canada/ON-S1904/2020	ncov	EPI_ISL_729320	?	2020-11-24	North America	Canada	Ontario	Toronto	North America	Canada	Ontario	genome	29824	Human	?	?	20A	F.1	GH	Toronto Invasive Bacterial Diseases Network	McMaster University	Allison McGeer et al	https://www.gisaid.org	?	?	22/12/2020
Canada/ON-S1905/2020	ncov	EPI_ISL_729321	?	2020-11-24	North America	Canada	Ontario	Toronto	North America	Canada	Ontario	genome	29797	Human	?	?	20A	B.1.36	GH	Toronto Invasive Bacterial Diseases Network	McMaster University	Allison McGeer et al	https://www.gisaid.org	?	?	22/12/2020
Canada/ON-S1906/2020	ncov	EPI_ISL_729322	?	2020-11-24	North America	Canada	Ontario	Toronto	North America	Canada	Ontario	genome	29798	Human	?	?	20A	B.1.36	GH	Toronto Invasive Bacterial Diseases Network	McMaster University	Allison McGeer et al	https://www.gisaid.org	?	?	22/12/2020
Canada/ON-S1908/2020	ncov	EPI_ISL_729323	?	2020-11-24	North America	Canada	Ontario	Toronto	North America	Canada	Ontario	genome	29797	Human	?	?	20A	B.1.36	GH	Toronto Invasive Bacterial Diseases Network	McMaster University	Allison McGeer et al	https://www.gisaid.org	?	?	22/12/2020
Canada/ON-S1909/2020	ncov	EPI_ISL_729270	?	2020-11-24	North America	Canada	Ontario	Toronto	North America	Canada	Ontario	genome	29815	Human	?	?	20A	F.1	GH	Toronto Invasive Bacterial Diseases Network	McMaster University	Allison McGeer et al	https://www.gisaid.org	?	?	22/12/2020
Canada/ON-S1912/2020	ncov	EPI_ISL_729324	?	2020-11-24	North America	Canada	Ontario	Toronto	North America	Canada	Ontario	genome	29798	Human	?	?	20A	B.1.160	GH	Toronto Invasive Bacterial Diseases Network	McMaster University	Allison McGeer et al	https://www.gisaid.org	?	?	22/12/2020
Canada/ON-S1913/2020	ncov	EPI_ISL_729265	?	2020-11-24	North America	Canada	Ontario	Toronto	North America	Canada	Ontario	genome	29798	Human	?	?	20A	F.1	GH	Toronto Invasive Bacterial Diseases Network	McMaster University	Allison McGeer et al	https://www.gisaid.org	?	?	22/12/2020
Canada/ON-S1915/2020	ncov	EPI_ISL_729325	?	2020-11-24	North America	Canada	Ontario	Toronto	North America	Canada	Ontario	genome	29797	Human	?	?	20C	B.1.369	GH	Toronto Invasive Bacterial Diseases Network	McMaster University	Allison McGeer et al	https://www.gisaid.org	?	?	22/12/2020
Canada/ON-S1917/2020	ncov	EPI_ISL_729326	?	2020-11-24	North America	Canada	Ontario	Toronto	North America	Canada	Ontario	genome	29798	Human	?	?	20B	B.1.1.306	GR	Toronto Invasive Bacterial Diseases Network	McMaster University	Allison McGeer et al	https://www.gisaid.org	?	?	22/12/2020
Canada/ON-S1918/2020	ncov	EPI_ISL_729327	?	2020-11-24	North America	Canada	Ontario	Toronto	North America	Canada	Ontario	genome	29798	Human	?	?	20C	B.1.369	GH	Toronto Invasive Bacterial Diseases Network	McMaster University	Allison McGeer et al	https://www.gisaid.org	?	?	22/12/2020
Canada/ON-S192/2020	ncov	EPI_ISL_591122	?	2020-03-26	North America	Canada	Ontario	Toronto	North America	Canada	Ontario	genome	29829	Human	?	?	20A	B.1.5	G	Toronto Invasive Bacterial Diseases Network	McMaster University	Allison McGeer et al	https://www.gisaid.org	?	?	21/10/2020
Canada/ON-S1920/2020	ncov	EPI_ISL_729328	?	2020-11-24	North America	Canada	Ontario	Toronto	North America	Canada	Ontario	genome	29798	Human	?	?	20A	F.1	GH	Toronto Invasive Bacterial Diseases Network	McMaster University	Allison McGeer et al	https://www.gisaid.org	?	?	22/12/2020
Canada/ON-S1921/2020	ncov	EPI_ISL_729329	?	2020-11-24	North America	Canada	Ontario	Toronto	North America	Canada	Ontario	genome	29832	Human	?	?	20A	F.1	GH	Toronto Invasive Bacterial Diseases Network	McMaster University	Allison McGeer et al	https://www.gisaid.org	?	?	22/12/2020
Canada/ON-S1922/2020	ncov	EPI_ISL_729330	?	2020-11-24	North America	Canada	Ontario	Toronto	North America	Canada	Ontario	genome	29812	Human	?	?	20A	F.1	GH	Toronto Invasive Bacterial Diseases Network	McMaster University	Allison McGeer et al	https://www.gisaid.org	?	?	22/12/2020
Canada/ON-S1923/2020	ncov	EPI_ISL_729266	?	2020-11-24	North America	Canada	Ontario	Toronto	North America	Canada	Ontario	genome	29832	Human	?	?	20A	F.1	GH	Toronto Invasive Bacterial Diseases Network	McMaster University	Allison McGeer et al	https://www.gisaid.org	?	?	22/12/2020
Canada/ON-S1924/2020	ncov	EPI_ISL_729269	?	2020-11-24	North America	Canada	Ontario	Toronto	North America	Canada	Ontario	genome	29782	Human	?	?	20A	B.1.36	GH	Toronto Invasive Bacterial Diseases Network	McMaster University	Allison McGeer et al	https://www.gisaid.org	?	?	22/12/2020
Canada/ON-S1925/2020	ncov	EPI_ISL_729331	?	2020-11-24	North America	Canada	Ontario	Toronto	North America	Canada	Ontario	genome	29833	Human	?	?	20C	B.1.369	GH	Toronto Invasive Bacterial Diseases Network	McMaster University	Allison McGeer et al	https://www.gisaid.org	?	?	22/12/2020
Canada/ON-S1930/2020	ncov	EPI_ISL_729332	?	2020-11-24	North America	Canada	Ontario	Toronto	North America	Canada	Ontario	genome	29797	Human	?	?	20B	B.1.1.123	GR	Toronto Invasive Bacterial Diseases Network	McMaster University	Allison McGeer et al	https://www.gisaid.org	?	?	22/12/2020
Canada/ON-S1931/2020	ncov	EPI_ISL_729333	?	2020-11-24	North America	Canada	Ontario	Toronto	North America	Canada	Ontario	genome	29797	Human	?	?	20A	F.1	GH	Toronto Invasive Bacterial Diseases Network	McMaster University	Allison McGeer et al	https://www.gisaid.org	?	?	22/12/2020
Canada/ON-S1932/2020	ncov	EPI_ISL_729334	?	2020-11-24	North America	Canada	Ontario	Toronto	North America	Canada	Ontario	genome	29798	Human	?	?	20B	B.1.1.123	GR	Toronto Invasive Bacterial Diseases Network	McMaster University	Allison McGeer et al	https://www.gisaid.org	?	?	22/12/2020
Canada/ON-S1934/2020	ncov	EPI_ISL_729335	?	2020-11-24	North America	Canada	Ontario	Toronto	North America	Canada	Ontario	genome	29829	Human	?	?	20C	B.1.2	GH	Toronto Invasive Bacterial Diseases Network	McMaster University	Allison McGeer et al	https://www.gisaid.org	?	?	22/12/2020
Canada/ON-S197/2020	ncov	EPI_ISL_586378	?	2020-03-25	North America	Canada	Ontario	Toronto	North America	Canada	Ontario	genome	29806	Human	?	?	20C	B.1.350	GH	Toronto Invasive Bacterial Diseases Network	McMaster University	Allison McGeer et al	https://www.gisaid.org	?	?	19/10/2020
Canada/ON-S201/2020	ncov	EPI_ISL_586379	?	2020-03-25	North America	Canada	Ontario	Toronto	North America	Canada	Ontario	genome	29797	Human	?	?	20B	B.1.1.33	GR	Toronto Invasive Bacterial Diseases Network	McMaster University	Allison McGeer et al	https://www.gisaid.org	?	?	19/10/2020
Canada/ON-S202/2020	ncov	EPI_ISL_591123	?	2020-04-07	North America	Canada	Ontario	Toronto	North America	Canada	Ontario	genome	29811	Human	?	?	20C	B.1	GH	Toronto Invasive Bacterial Diseases Network	McMaster University	Allison McGeer et al	https://www.gisaid.org	?	?	21/10/2020
Canada/ON-S21/2020	ncov	EPI_ISL_591124	?	2020-03-16	North America	Canada	Ontario	Toronto	North America	Canada	Ontario	genome	29782	Human	?	?	19A	B.6	O	Toronto Invasive Bacterial Diseases Network	McMaster University	Allison McGeer et al	https://www.gisaid.org	?	?	21/10/2020
Canada/ON-S215/2020	ncov	EPI_ISL_586380	?	2020-03-26	North America	Canada	Ontario	Toronto	North America	Canada	Ontario	genome	29831	Human	?	?	20A	B.1	GH	Toronto Invasive Bacterial Diseases Network	McMaster University	Allison McGeer et al	https://www.gisaid.org	?	?	19/10/2020
Canada/ON-S22/2020	ncov	EPI_ISL_586381	?	2020-03-16	North America	Canada	Ontario	Toronto	North America	Canada	Ontario	genome	29782	Human	?	?	20A	B.1.5	G	Toronto Invasive Bacterial Diseases Network	McMaster University	Allison McGeer et al	https://www.gisaid.org	?	?	19/10/2020
Canada/ON-S222/2020	ncov	EPI_ISL_586382	?	2020-03-26	North America	Canada	Ontario	Toronto	North America	Canada	Ontario	genome	29789	Human	?	?	20C	B.1	GH	Toronto Invasive Bacterial Diseases Network	McMaster University	Allison McGeer et al	https://www.gisaid.org	?	?	19/10/2020
Canada/ON-S223/2020	ncov	EPI_ISL_586383	?	2020-03-26	North America	Canada	Ontario	Toronto	North America	Canada	Ontario	genome	29818	Human	?	?	20A	B.1.5	G	Toronto Invasive Bacterial Diseases Network	McMaster University	Allison McGeer et al	https://www.gisaid.org	?	?	19/10/2020
Canada/ON-S226/2020	ncov	EPI_ISL_586384	?	2020-03-26	North America	Canada	Ontario	Toronto	North America	Canada	Ontario	genome	29782	Human	?	?	20C	B.1.347	GH	Toronto Invasive Bacterial Diseases Network	McMaster University	Allison McGeer et al	https://www.gisaid.org	?	?	19/10/2020
Canada/ON-S230/2020	ncov	EPI_ISL_586385	?	2020-03-26	North America	Canada	Ontario	Toronto	North America	Canada	Ontario	genome	29782	Human	?	?	20A	B.1	G	Toronto Invasive Bacterial Diseases Network	McMaster University	Allison McGeer et al	https://www.gisaid.org	?	?	19/10/2020
Canada/ON-S233/2020	ncov	EPI_ISL_586386	?	2020-03-27	North America	Canada	Ontario	Toronto	North America	Canada	Ontario	genome	29782	Human	?	?	20C	B.1	GH	Toronto Invasive Bacterial Diseases Network	McMaster University	Allison McGeer et al	https://www.gisaid.org	?	?	19/10/2020
Canada/ON-S234/2020	ncov	EPI_ISL_586387	?	2020-03-27	North America	Canada	Ontario	Toronto	North America	Canada	Ontario	genome	29782	Human	?	?	20C	B.1	GH	Toronto Invasive Bacterial Diseases Network	McMaster University	Allison McGeer et al	https://www.gisaid.org	?	?	19/10/2020
Canada/ON-S235/2020	ncov	EPI_ISL_591125	?	2020-03-27	North America	Canada	Ontario	Toronto	North America	Canada	Ontario	genome	29782	Human	?	?	20C	B.1	GH	Toronto Invasive Bacterial Diseases Network	McMaster University	Allison McGeer et al	https://www.gisaid.org	?	?	21/10/2020
Canada/ON-S245/2020	ncov	EPI_ISL_591126	?	2020-03-27	North America	Canada	Ontario	Toronto	North America	Canada	Ontario	genome	29494	Human	?	?	20C	B.1	GH	Toronto Invasive Bacterial Diseases Network	McMaster University	Allison McGeer et al	https://www.gisaid.org	?	?	21/10/2020
Canada/ON-S256/2020	ncov	EPI_ISL_591208	?	2020-03-27	North America	Canada	Ontario	Toronto	North America	Canada	Ontario	genome	29782	Human	?	?	20A	B.1	G	Toronto Invasive Bacterial Diseases Network	McMaster University	Allison McGeer et al	https://www.gisaid.org	?	?	21/10/2020
Canada/ON-S264/2020	ncov	EPI_ISL_586388	?	2020-03-29	North America	Canada	Ontario	Toronto	North America	Canada	Ontario	genome	29782	Human	?	?	20A	B.1	G	Toronto Invasive Bacterial Diseases Network	McMaster University	Allison McGeer et al	https://www.gisaid.org	?	?	19/10/2020
Canada/ON-S266/2020	ncov	EPI_ISL_586389	?	2020-03-27	North America	Canada	Ontario	Toronto	North America	Canada	Ontario	genome	29824	Human	?	?	20B	B.1.1	GR	Toronto Invasive Bacterial Diseases Network	McMaster University	Allison McGeer et al	https://www.gisaid.org	?	?	19/10/2020
Canada/ON-S27/2020	ncov	EPI_ISL_591127	?	2020-03-16	North America	Canada	Ontario	Toronto	North America	Canada	Ontario	genome	29642	Human	?	?	20C	B.1	GH	Toronto Invasive Bacterial Diseases Network	McMaster University	Allison McGeer et al	https://www.gisaid.org	?	?	21/10/2020
Canada/ON-S28/2020	ncov	EPI_ISL_591128	?	2020-03-16	North America	Canada	Ontario	Toronto	North America	Canada	Ontario	genome	29782	Human	?	?	20C	B.1	GH	Toronto Invasive Bacterial Diseases Network	McMaster University	Allison McGeer et al	https://www.gisaid.org	?	?	21/10/2020
Canada/ON-S3/2020	ncov	EPI_ISL_586390	?	2020-03-13	North America	Canada	Ontario	Toronto	North America	Canada	Ontario	genome	29845	Human	?	?	19B	A	S	Toronto Invasive Bacterial Diseases Network	McMaster University	Allison McGeer et al	https://www.gisaid.org	?	?	19/10/2020
Canada/ON-S302/2020	ncov	EPI_ISL_591129	?	2020-03-28	North America	Canada	Ontario	Toronto	North America	Canada	Ontario	genome	29782	Human	?	?	20A	B.1	GH	Toronto Invasive Bacterial Diseases Network	McMaster University	Allison McGeer et al	https://www.gisaid.org	?	?	21/10/2020
Canada/ON-S307/2020	ncov	EPI_ISL_586391	?	2020-03-29	North America	Canada	Ontario	Toronto	North America	Canada	Ontario	genome	29819	Human	?	?	20A	B.1.5	G	Toronto Invasive Bacterial Diseases Network	McMaster University	Allison McGeer et al	https://www.gisaid.org	?	?	19/10/2020
Canada/ON-S309/2020	ncov	EPI_ISL_586392	?	2020-03-28	North America	Canada	Ontario	Toronto	North America	Canada	Ontario	genome	29798	Human	?	?	20A	B.1	G	Toronto Invasive Bacterial Diseases Network	McMaster University	Allison McGeer et al	https://www.gisaid.org	?	?	19/10/2020
Canada/ON-S31/2020	ncov	EPI_ISL_586393	?	2020-03-16	North America	Canada	Ontario	Toronto	North America	Canada	Ontario	genome	29782	Human	?	?	20B	B.1.1.35	GR	Toronto Invasive Bacterial Diseases Network	McMaster University	Allison McGeer et al	https://www.gisaid.org	?	?	19/10/2020
Canada/ON-S310/2020	ncov	EPI_ISL_586394	?	2020-03-28	North America	Canada	Ontario	Toronto	North America	Canada	Ontario	genome	29782	Human	?	?	20B	B.1.1.35	GR	Toronto Invasive Bacterial Diseases Network	McMaster University	Allison McGeer et al	https://www.gisaid.org	?	?	19/10/2020
Canada/ON-S318/2020	ncov	EPI_ISL_586395	?	2020-03-29	North America	Canada	Ontario	Toronto	North America	Canada	Ontario	genome	29736	Human	?	?	20C	B.1	GH	Toronto Invasive Bacterial Diseases Network	McMaster University	Allison McGeer et al	https://www.gisaid.org	?	?	19/10/2020
Canada/ON-S32/2020	ncov	EPI_ISL_591130	?	2020-03-16	North America	Canada	Ontario	Toronto	North America	Canada	Ontario	genome	29782	Human	?	?	20A	B.1	GH	Toronto Invasive Bacterial Diseases Network	McMaster University	Allison McGeer et al	https://www.gisaid.org	?	?	21/10/2020
Canada/ON-S322/2020	ncov	EPI_ISL_586396	?	2020-03-29	North America	Canada	Ontario	Toronto	North America	Canada	Ontario	genome	29782	Human	?	?	19A	B	V	Toronto Invasive Bacterial Diseases Network	McMaster University	Allison McGeer et al	https://www.gisaid.org	?	?	19/10/2020
Canada/ON-S323/2020	ncov	EPI_ISL_591131	?	2020-03-28	North America	Canada	Ontario	Toronto	North America	Canada	Ontario	genome	29782	Human	?	?	20C	B.1.350	GH	Toronto Invasive Bacterial Diseases Network	McMaster University	Allison McGeer et al	https://www.gisaid.org	?	?	21/10/2020
Canada/ON-S325/2020	ncov	EPI_ISL_586397	?	2020-03-29	North America	Canada	Ontario	Toronto	North America	Canada	Ontario	genome	29782	Human	?	?	20C	B.1	GH	Toronto Invasive Bacterial Diseases Network	McMaster University	Allison McGeer et al	https://www.gisaid.org	?	?	19/10/2020
Canada/ON-S326/2020	ncov	EPI_ISL_586398	?	2020-03-29	North America	Canada	Ontario	Toronto	North America	Canada	Ontario	genome	29782	Human	?	?	19A	B.2	V	Toronto Invasive Bacterial Diseases Network	McMaster University	Allison McGeer et al	https://www.gisaid.org	?	?	19/10/2020
Canada/ON-S327/2020	ncov	EPI_ISL_586399	?	2020-03-29	North America	Canada	Ontario	Toronto	North America	Canada	Ontario	genome	29782	Human	?	?	19A	B.2	V	Toronto Invasive Bacterial Diseases Network	McMaster University	Allison McGeer et al	https://www.gisaid.org	?	?	19/10/2020
Canada/ON-S330/2020	ncov	EPI_ISL_586400	?	2020-03-29	North America	Canada	Ontario	Toronto	North America	Canada	Ontario	genome	29844	Human	?	?	20C	B.1	GH	Toronto Invasive Bacterial Diseases Network	McMaster University	Allison McGeer et al	https://www.gisaid.org	?	?	19/10/2020
Canada/ON-S332/2020	ncov	EPI_ISL_586401	?	2020-03-29	North America	Canada	Ontario	Toronto	North America	Canada	Ontario	genome	29782	Human	?	?	20C	B.1	GH	Toronto Invasive Bacterial Diseases Network	McMaster University	Allison McGeer et al	https://www.gisaid.org	?	?	19/10/2020
Canada/ON-S337/2020	ncov	EPI_ISL_591132	?	2020-03-29	North America	Canada	Ontario	Toronto	North America	Canada	Ontario	genome	29818	Human	?	?	20C	B.1	GH	Toronto Invasive Bacterial Diseases Network	McMaster University	Allison McGeer et al	https://www.gisaid.org	?	?	21/10/2020
Canada/ON-S34/2020	ncov	EPI_ISL_586402	?	2020-03-17	North America	Canada	Ontario	Toronto	North America	Canada	Ontario	genome	29782	Human	?	?	19A	B.6	O	Toronto Invasive Bacterial Diseases Network	McMaster University	Allison McGeer et al	https://www.gisaid.org	?	?	19/10/2020
Canada/ON-S344/2020	ncov	EPI_ISL_591133	?	2020-03-29	North America	Canada	Ontario	Toronto	North America	Canada	Ontario	genome	29782	Human	?	?	20C	B.1	GH	Toronto Invasive Bacterial Diseases Network	McMaster University	Allison McGeer et al	https://www.gisaid.org	?	?	21/10/2020
Canada/ON-S348/2020	ncov	EPI_ISL_586403	?	2020-03-29	North America	Canada	Ontario	Toronto	North America	Canada	Ontario	genome	29782	Human	?	?	20B	B.1.1	GR	Toronto Invasive Bacterial Diseases Network	McMaster University	Allison McGeer et al	https://www.gisaid.org	?	?	19/10/2020
Canada/ON-S352/2020	ncov	EPI_ISL_586404	?	2020-03-30	North America	Canada	Ontario	Toronto	North America	Canada	Ontario	genome	29760	Human	?	?	20C	B.1.114	GH	Toronto Invasive Bacterial Diseases Network	McMaster University	Allison McGeer et al	https://www.gisaid.org	?	?	19/10/2020
Canada/ON-S357/2020	ncov	EPI_ISL_586405	?	2020-03-30	North America	Canada	Ontario	Toronto	North America	Canada	Ontario	genome	29840	Human	?	?	20C	B.1.345	GH	Toronto Invasive Bacterial Diseases Network	McMaster University	Allison McGeer et al	https://www.gisaid.org	?	?	19/10/2020
Canada/ON-S36/2020	ncov	EPI_ISL_586406	?	2020-03-17	North America	Canada	Ontario	Toronto	North America	Canada	Ontario	genome	29782	Human	?	?	20A	B.1	G	Toronto Invasive Bacterial Diseases Network	McMaster University	Allison McGeer et al	https://www.gisaid.org	?	?	19/10/2020
Canada/ON-S363/2020	ncov	EPI_ISL_591134	?	2020-03-30	North America	Canada	Ontario	Toronto	North America	Canada	Ontario	genome	29494	Human	?	?	20C	B.1	GH	Toronto Invasive Bacterial Diseases Network	McMaster University	Allison McGeer et al	https://www.gisaid.org	?	?	21/10/2020
Canada/ON-S366/2020	ncov	EPI_ISL_591135	?	2020-03-31	North America	Canada	Ontario	Toronto	North America	Canada	Ontario	genome	29782	Human	?	?	20A	B.1	GH	Toronto Invasive Bacterial Diseases Network	McMaster University	Allison McGeer et al	https://www.gisaid.org	?	?	21/10/2020
Canada/ON-S37/2020	ncov	EPI_ISL_586407	?	2020-03-17	North America	Canada	Ontario	Toronto	North America	Canada	Ontario	genome	29506	Human	?	?	20C	B.1	GH	Toronto Invasive Bacterial Diseases Network	McMaster University	Allison McGeer et al	https://www.gisaid.org	?	?	19/10/2020
Canada/ON-S376/2020	ncov	EPI_ISL_591136	?	2020-03-30	North America	Canada	Ontario	Toronto	North America	Canada	Ontario	genome	29782	Human	?	?	20C	B.1.114	GH	Toronto Invasive Bacterial Diseases Network	McMaster University	Allison McGeer et al	https://www.gisaid.org	?	?	21/10/2020
Canada/ON-S377/2020	ncov	EPI_ISL_591137	?	2020-03-30	North America	Canada	Ontario	Toronto	North America	Canada	Ontario	genome	29826	Human	?	?	20C	B.1.114	GH	Toronto Invasive Bacterial Diseases Network	McMaster University	Allison McGeer et al	https://www.gisaid.org	?	?	21/10/2020
Canada/ON-S38/2020	ncov	EPI_ISL_591138	?	2020-03-17	North America	Canada	Ontario	Toronto	North America	Canada	Ontario	genome	29782	Human	?	?	20A	B.1.5	G	Toronto Invasive Bacterial Diseases Network	McMaster University	Allison McGeer et al	https://www.gisaid.org	?	?	21/10/2020
Canada/ON-S383/2020	ncov	EPI_ISL_591139	?	2020-03-30	North America	Canada	Ontario	Toronto	North America	Canada	Ontario	genome	29825	Human	?	?	20C	B.1	GH	Toronto Invasive Bacterial Diseases Network	McMaster University	Allison McGeer et al	https://www.gisaid.org	?	?	21/10/2020
Canada/ON-S390/2020	ncov	EPI_ISL_591140	?	2020-03-30	North America	Canada	Ontario	Toronto	North America	Canada	Ontario	genome	29806	Human	?	?	20C	B.1	GH	Toronto Invasive Bacterial Diseases Network	McMaster University	Allison McGeer et al	https://www.gisaid.org	?	?	21/10/2020
Canada/ON-S396/2020	ncov	EPI_ISL_586408	?	2020-03-31	North America	Canada	Ontario	Toronto	North America	Canada	Ontario	genome	29637	Human	?	?	20C	B.1.114	GH	Toronto Invasive Bacterial Diseases Network	McMaster University	Allison McGeer et al	https://www.gisaid.org	?	?	19/10/2020
Canada/ON-S41/2020	ncov	EPI_ISL_586409	?	2020-03-17	North America	Canada	Ontario	Toronto	North America	Canada	Ontario	genome	29782	Human	?	?	20B	B.1.1	GR	Toronto Invasive Bacterial Diseases Network	McMaster University	Allison McGeer et al	https://www.gisaid.org	?	?	19/10/2020
Canada/ON-S44/2020	ncov	EPI_ISL_586410	?	2020-03-17	North America	Canada	Ontario	Toronto	North America	Canada	Ontario	genome	29782	Human	?	?	20B	B.1.1.10	GR	Toronto Invasive Bacterial Diseases Network	McMaster University	Allison McGeer et al	https://www.gisaid.org	?	?	19/10/2020
Canada/ON-S46/2020	ncov	EPI_ISL_586411	?	2020-03-17	North America	Canada	Ontario	Toronto	North America	Canada	Ontario	genome	29845	Human	?	?	20C	B.1.350	GH	Toronto Invasive Bacterial Diseases Network	McMaster University	Allison McGeer et al	https://www.gisaid.org	?	?	19/10/2020
Canada/ON-S47/2020	ncov	EPI_ISL_586412	?	2020-03-18	North America	Canada	Ontario	Toronto	North America	Canada	Ontario	genome	29824	Human	?	?	20C	B.1	GH	Toronto Invasive Bacterial Diseases Network	McMaster University	Allison McGeer et al	https://www.gisaid.org	?	?	19/10/2020
Canada/ON-S48/2020	ncov	EPI_ISL_586413	?	2020-03-17	North America	Canada	Ontario	Toronto	North America	Canada	Ontario	genome	29804	Human	?	?	20C	B.1	GH	Toronto Invasive Bacterial Diseases Network	McMaster University	Allison McGeer et al	https://www.gisaid.org	?	?	19/10/2020
Canada/ON-S481/2020	ncov	EPI_ISL_586414	?	2020-04-02	North America	Canada	Ontario	Toronto	North America	Canada	Ontario	genome	29732	Human	?	?	20C	B.1	GH	Toronto Invasive Bacterial Diseases Network	McMaster University	Allison McGeer et al	https://www.gisaid.org	?	?	19/10/2020
Canada/ON-S497/2020	ncov	EPI_ISL_586415	?	2020-04-03	North America	Canada	Ontario	Toronto	North America	Canada	Ontario	genome	29798	Human	?	?	20A	B.1.5	G	Toronto Invasive Bacterial Diseases Network	McMaster University	Allison McGeer et al	https://www.gisaid.org	?	?	19/10/2020
Canada/ON-S50/2020	ncov	EPI_ISL_586416	?	2020-03-18	North America	Canada	Ontario	Toronto	North America	Canada	Ontario	genome	29744	Human	?	?	20C	B.1	GH	Toronto Invasive Bacterial Diseases Network	McMaster University	Allison McGeer et al	https://www.gisaid.org	?	?	19/10/2020
Canada/ON-S52/2020	ncov	EPI_ISL_586417	?	2020-03-19	North America	Canada	Ontario	Toronto	North America	Canada	Ontario	genome	29494	Human	?	?	20A	B.1	G	Toronto Invasive Bacterial Diseases Network	McMaster University	Allison McGeer et al	https://www.gisaid.org	?	?	19/10/2020
Canada/ON-S54/2020	ncov	EPI_ISL_586418	?	2020-03-18	North America	Canada	Ontario	Toronto	North America	Canada	Ontario	genome	29782	Human	?	?	20C	B.1	GH	Toronto Invasive Bacterial Diseases Network	McMaster University	Allison McGeer et al	https://www.gisaid.org	?	?	19/10/2020
Canada/ON-S55/2020	ncov	EPI_ISL_586419	?	2020-03-18	North America	Canada	Ontario	Toronto	North America	Canada	Ontario	genome	29782	Human	?	?	20A	B.1	GH	Toronto Invasive Bacterial Diseases Network	McMaster University	Allison McGeer et al	https://www.gisaid.org	?	?	19/10/2020
Canada/ON-S566/2020	ncov	EPI_ISL_586420	?	2020-04-06	North America	Canada	Ontario	Toronto	North America	Canada	Ontario	genome	29798	Human	?	?	20A	B.1	GH	Toronto Invasive Bacterial Diseases Network	McMaster University	Allison McGeer et al	https://www.gisaid.org	?	?	19/10/2020
Canada/ON-S6/2020	ncov	EPI_ISL_586421	?	2020-03-13	North America	Canada	Ontario	Toronto	North America	Canada	Ontario	genome	29817	Human	?	?	20B	B.1.1	GR	Toronto Invasive Bacterial Diseases Network	McMaster University	Allison McGeer et al	https://www.gisaid.org	?	?	19/10/2020
Canada/ON-S60/2020	ncov	EPI_ISL_586422	?	2020-03-18	North America	Canada	Ontario	Toronto	North America	Canada	Ontario	genome	29782	Human	?	?	20C	B.1	GH	Toronto Invasive Bacterial Diseases Network	McMaster University	Allison McGeer et al	https://www.gisaid.org	?	?	19/10/2020
Canada/ON-S61/2020	ncov	EPI_ISL_586423	?	2020-03-19	North America	Canada	Ontario	Toronto	North America	Canada	Ontario	genome	29782	Human	?	?	20C	B.1.114	GH	Toronto Invasive Bacterial Diseases Network	McMaster University	Allison McGeer et al	https://www.gisaid.org	?	?	19/10/2020
Canada/ON-S62/2020	ncov	EPI_ISL_586424	?	2020-03-19	North America	Canada	Ontario	Toronto	North America	Canada	Ontario	genome	29782	Human	?	?	20C	B.1.114	GH	Toronto Invasive Bacterial Diseases Network	McMaster University	Allison McGeer et al	https://www.gisaid.org	?	?	19/10/2020
Canada/ON-S65/2020	ncov	EPI_ISL_586425	?	2020-03-19	North America	Canada	Ontario	Toronto	North America	Canada	Ontario	genome	29804	Human	?	?	20C	B.1	GH	Toronto Invasive Bacterial Diseases Network	McMaster University	Allison McGeer et al	https://www.gisaid.org	?	?	19/10/2020
Canada/ON-S67/2020	ncov	EPI_ISL_586426	?	2020-03-19	North America	Canada	Ontario	Toronto	North America	Canada	Ontario	genome	29782	Human	?	?	20B	B.1.1	GR	Toronto Invasive Bacterial Diseases Network	McMaster University	Allison McGeer et al	https://www.gisaid.org	?	?	19/10/2020
Canada/ON-S69/2020	ncov	EPI_ISL_586427	?	2020-03-19	North America	Canada	Ontario	Toronto	North America	Canada	Ontario	genome	29828	Human	?	?	20A	B.1.5	G	Toronto Invasive Bacterial Diseases Network	McMaster University	Allison McGeer et al	https://www.gisaid.org	?	?	19/10/2020
Canada/ON-S70/2020	ncov	EPI_ISL_586428	?	2020-03-19	North America	Canada	Ontario	Toronto	North America	Canada	Ontario	genome	29782	Human	?	?	20A	B.1	GH	Toronto Invasive Bacterial Diseases Network	McMaster University	Allison McGeer et al	https://www.gisaid.org	?	?	19/10/2020
Canada/ON-S706/2020	ncov	EPI_ISL_591209	?	2020-04-09	North America	Canada	Ontario	Toronto	North America	Canada	Ontario	genome	29800	Human	?	?	20A	B.1	G	Toronto Invasive Bacterial Diseases Network	McMaster University	Allison McGeer et al	https://www.gisaid.org	?	?	21/10/2020
Canada/ON-S707/2020	ncov	EPI_ISL_591141	?	2020-04-09	North America	Canada	Ontario	Toronto	North America	Canada	Ontario	genome	29835	Human	?	?	20A	B.1	G	Toronto Invasive Bacterial Diseases Network	McMaster University	Allison McGeer et al	https://www.gisaid.org	?	?	21/10/2020
Canada/ON-S71/2020	ncov	EPI_ISL_591143	?	2020-03-19	North America	Canada	Ontario	Toronto	North America	Canada	Ontario	genome	29494	Human	?	?	20C	B.1	GH	Toronto Invasive Bacterial Diseases Network	McMaster University	Allison McGeer et al	https://www.gisaid.org	?	?	21/10/2020
Canada/ON-S724/2020	ncov	EPI_ISL_591148	?	2020-04-09	North America	Canada	Ontario	Toronto	North America	Canada	Ontario	genome	29849	Human	?	?	20A	B.1	GH	Toronto Invasive Bacterial Diseases Network	McMaster University	Allison McGeer et al	https://www.gisaid.org	?	?	21/10/2020
Canada/ON-S726/2020	ncov	EPI_ISL_591150	?	2020-04-09	North America	Canada	Ontario	Toronto	North America	Canada	Ontario	genome	29808	Human	?	?	20C	B.1.347	GH	Toronto Invasive Bacterial Diseases Network	McMaster University	Allison McGeer et al	https://www.gisaid.org	?	?	21/10/2020
Canada/ON-S728/2020	ncov	EPI_ISL_591152	?	2020-04-09	North America	Canada	Ontario	Toronto	North America	Canada	Ontario	genome	29806	Human	?	?	20C	B.1	GH	Toronto Invasive Bacterial Diseases Network	McMaster University	Allison McGeer et al	https://www.gisaid.org	?	?	21/10/2020
Canada/ON-S73/2020	ncov	EPI_ISL_586430	?	2020-03-19	North America	Canada	Ontario	Toronto	North America	Canada	Ontario	genome	29819	Human	?	?	20B	B.1.1.1	GR	Toronto Invasive Bacterial Diseases Network	McMaster University	Allison McGeer et al	https://www.gisaid.org	?	?	19/10/2020
Canada/ON-S730/2020	ncov	EPI_ISL_591154	?	2020-04-09	North America	Canada	Ontario	Toronto	North America	Canada	Ontario	genome	29855	Human	?	?	20C	B.1.114	GH	Toronto Invasive Bacterial Diseases Network	McMaster University	Allison McGeer et al	https://www.gisaid.org	?	?	21/10/2020
Canada/ON-S732/2020	ncov	EPI_ISL_591155	?	2020-04-09	North America	Canada	Ontario	Toronto	North America	Canada	Ontario	genome	29807	Human	?	?	20A	B.1	GH	Toronto Invasive Bacterial Diseases Network	McMaster University	Allison McGeer et al	https://www.gisaid.org	?	?	21/10/2020
Canada/ON-S733/2020	ncov	EPI_ISL_591156	?	2020-04-09	North America	Canada	Ontario	Toronto	North America	Canada	Ontario	genome	29819	Human	?	?	20A	B.1	GH	Toronto Invasive Bacterial Diseases Network	McMaster University	Allison McGeer et al	https://www.gisaid.org	?	?	21/10/2020
Canada/ON-S736/2020	ncov	EPI_ISL_591157	?	2020-04-09	North America	Canada	Ontario	Toronto	North America	Canada	Ontario	genome	29833	Human	?	?	20C	B.1	GH	Toronto Invasive Bacterial Diseases Network	McMaster University	Allison McGeer et al	https://www.gisaid.org	?	?	21/10/2020
Canada/ON-S737/2020	ncov	EPI_ISL_591210	?	2020-04-09	North America	Canada	Ontario	Toronto	North America	Canada	Ontario	genome	29836	Human	?	?	20B	B.1.1	GR	Toronto Invasive Bacterial Diseases Network	McMaster University	Allison McGeer et al	https://www.gisaid.org	?	?	21/10/2020
Canada/ON-S738/2020	ncov	EPI_ISL_586431	?	2020-04-09	North America	Canada	Ontario	Toronto	North America	Canada	Ontario	genome	29819	Human	?	?	20C	B.1.347	GH	Toronto Invasive Bacterial Diseases Network	McMaster University	Allison McGeer et al	https://www.gisaid.org	?	?	19/10/2020
Canada/ON-S739/2020	ncov	EPI_ISL_586432	?	2020-04-09	North America	Canada	Ontario	Toronto	North America	Canada	Ontario	genome	29839	Human	?	?	20C	B.1	GH	Toronto Invasive Bacterial Diseases Network	McMaster University	Allison McGeer et al	https://www.gisaid.org	?	?	19/10/2020
Canada/ON-S74/2020	ncov	EPI_ISL_586433	?	2020-03-19	North America	Canada	Ontario	Toronto	North America	Canada	Ontario	genome	29782	Human	?	?	20A	B.1	GH	Toronto Invasive Bacterial Diseases Network	McMaster University	Allison McGeer et al	https://www.gisaid.org	?	?	19/10/2020
Canada/ON-S741/2020	ncov	EPI_ISL_586434	?	2020-04-09	North America	Canada	Ontario	Toronto	North America	Canada	Ontario	genome	29806	Human	?	?	20C	B.1.114	GH	Toronto Invasive Bacterial Diseases Network	McMaster University	Allison McGeer et al	https://www.gisaid.org	?	?	19/10/2020
Canada/ON-S743/2020	ncov	EPI_ISL_591211	?	2020-04-10	North America	Canada	Ontario	Toronto	North America	Canada	Ontario	genome	29806	Human	?	?	19B	A.1	S	Toronto Invasive Bacterial Diseases Network	McMaster University	Allison McGeer et al	https://www.gisaid.org	?	?	21/10/2020
Canada/ON-S744/2020	ncov	EPI_ISL_591158	?	2020-04-09	North America	Canada	Ontario	Toronto	North America	Canada	Ontario	genome	29862	Human	?	?	20B	B.1.1	GR	Toronto Invasive Bacterial Diseases Network	McMaster University	Allison McGeer et al	https://www.gisaid.org	?	?	21/10/2020
Canada/ON-S746/2020	ncov	EPI_ISL_591212	?	2020-04-09	North America	Canada	Ontario	Toronto	North America	Canada	Ontario	genome	29825	Human	?	?	20B	B.1.1	GR	Toronto Invasive Bacterial Diseases Network	McMaster University	Allison McGeer et al	https://www.gisaid.org	?	?	21/10/2020
Canada/ON-S749/2020	ncov	EPI_ISL_586435	?	2020-04-10	North America	Canada	Ontario	Toronto	North America	Canada	Ontario	genome	29826	Human	?	?	20A	B.1	GH	Toronto Invasive Bacterial Diseases Network	McMaster University	Allison McGeer et al	https://www.gisaid.org	?	?	19/10/2020
Canada/ON-S75/2020	ncov	EPI_ISL_586436	?	2020-03-19	North America	Canada	Ontario	Toronto	North America	Canada	Ontario	genome	29782	Human	?	?	20A	B.1	G	Toronto Invasive Bacterial Diseases Network	McMaster University	Allison McGeer et al	https://www.gisaid.org	?	?	19/10/2020
Canada/ON-S750/2020	ncov	EPI_ISL_586437	?	2020-04-10	North America	Canada	Ontario	Toronto	North America	Canada	Ontario	genome	29839	Human	?	?	20B	B.1.1	GR	Toronto Invasive Bacterial Diseases Network	McMaster University	Allison McGeer et al	https://www.gisaid.org	?	?	19/10/2020
Canada/ON-S753/2020	ncov	EPI_ISL_591216	?	2020-04-10	North America	Canada	Ontario	Toronto	North America	Canada	Ontario	genome	29806	Human	?	?	20B	B.1.1	GR	Toronto Invasive Bacterial Diseases Network	McMaster University	Allison McGeer et al	https://www.gisaid.org	?	?	21/10/2020
Canada/ON-S754/2020	ncov	EPI_ISL_591159	?	2020-04-10	North America	Canada	Ontario	Toronto	North America	Canada	Ontario	genome	29839	Human	?	?	20B	B.1.1	GR	Toronto Invasive Bacterial Diseases Network	McMaster University	Allison McGeer et al	https://www.gisaid.org	?	?	21/10/2020
Canada/ON-S757/2020	ncov	EPI_ISL_586438	?	2020-04-10	North America	Canada	Ontario	Toronto	North America	Canada	Ontario	genome	29836	Human	?	?	20C	B.1	GH	Toronto Invasive Bacterial Diseases Network	McMaster University	Allison McGeer et al	https://www.gisaid.org	?	?	19/10/2020
Canada/ON-S761/2020	ncov	EPI_ISL_591160	?	2020-04-10	North America	Canada	Ontario	Toronto	North America	Canada	Ontario	genome	29821	Human	?	?	20B	B.1.1	GR	Toronto Invasive Bacterial Diseases Network	McMaster University	Allison McGeer et al	https://www.gisaid.org	?	?	21/10/2020
Canada/ON-S764/2020	ncov	EPI_ISL_591220	?	2020-04-10	North America	Canada	Ontario	Toronto	North America	Canada	Ontario	genome	29837	Human	?	?	20C	B.1.347	GH	Toronto Invasive Bacterial Diseases Network	McMaster University	Allison McGeer et al	https://www.gisaid.org	?	?	21/10/2020
Canada/ON-S77/2020	ncov	EPI_ISL_586440	?	2020-03-19	North America	Canada	Ontario	Toronto	North America	Canada	Ontario	genome	29782	Human	?	?	20A	B.1.5	G	Toronto Invasive Bacterial Diseases Network	McMaster University	Allison McGeer et al	https://www.gisaid.org	?	?	19/10/2020
Canada/ON-S773/2020	ncov	EPI_ISL_591222	?	2020-04-10	North America	Canada	Ontario	Toronto	North America	Canada	Ontario	genome	29812	Human	?	?	20C	B.1	GH	Toronto Invasive Bacterial Diseases Network	McMaster University	Allison McGeer et al	https://www.gisaid.org	?	?	21/10/2020
Canada/ON-S775/2020	ncov	EPI_ISL_591223	?	2020-04-10	North America	Canada	Ontario	Toronto	North America	Canada	Ontario	genome	29806	Human	?	?	20B	B.1.1	GR	Toronto Invasive Bacterial Diseases Network	McMaster University	Allison McGeer et al	https://www.gisaid.org	?	?	21/10/2020
Canada/ON-S776/2020	ncov	EPI_ISL_591224	?	2020-04-10	North America	Canada	Ontario	Toronto	North America	Canada	Ontario	genome	29824	Human	?	?	20B	B.1.1	GR	Toronto Invasive Bacterial Diseases Network	McMaster University	Allison McGeer et al	https://www.gisaid.org	?	?	21/10/2020
Canada/ON-S778/2020	ncov	EPI_ISL_591225	?	2020-04-10	North America	Canada	Ontario	Toronto	North America	Canada	Ontario	genome	29806	Human	?	?	20B	B.1.1	GR	Toronto Invasive Bacterial Diseases Network	McMaster University	Allison McGeer et al	https://www.gisaid.org	?	?	21/10/2020
Canada/ON-S78/2020	ncov	EPI_ISL_586441	?	2020-03-19	North America	Canada	Ontario	Toronto	North America	Canada	Ontario	genome	29732	Human	?	?	20C	B.1.114	GH	Toronto Invasive Bacterial Diseases Network	McMaster University	Allison McGeer et al	https://www.gisaid.org	?	?	19/10/2020
Canada/ON-S781/2020	ncov	EPI_ISL_586442	?	2020-04-10	North America	Canada	Ontario	Toronto	North America	Canada	Ontario	genome	29854	Human	?	?	20C	B.1.347	GH	Toronto Invasive Bacterial Diseases Network	McMaster University	Allison McGeer et al	https://www.gisaid.org	?	?	19/10/2020
Canada/ON-S782/2020	ncov	EPI_ISL_586443	?	2020-04-10	North America	Canada	Ontario	Toronto	North America	Canada	Ontario	genome	29862	Human	?	?	20B	B.1.1	GR	Toronto Invasive Bacterial Diseases Network	McMaster University	Allison McGeer et al	https://www.gisaid.org	?	?	19/10/2020
Canada/ON-S784/2020	ncov	EPI_ISL_586444	?	2020-04-10	North America	Canada	Ontario	Toronto	North America	Canada	Ontario	genome	29813	Human	?	?	20C	B.1.350	GH	Toronto Invasive Bacterial Diseases Network	McMaster University	Allison McGeer et al	https://www.gisaid.org	?	?	19/10/2020
Canada/ON-S788/2020	ncov	EPI_ISL_586445	?	2020-04-10	North America	Canada	Ontario	Toronto	North America	Canada	Ontario	genome	29806	Human	?	?	20C	B.1	GH	Toronto Invasive Bacterial Diseases Network	McMaster University	Allison McGeer et al	https://www.gisaid.org	?	?	19/10/2020
Canada/ON-S791/2020	ncov	EPI_ISL_586446	?	2020-04-10	North America	Canada	Ontario	Toronto	North America	Canada	Ontario	genome	29838	Human	?	?	20C	B.1.114	GH	Toronto Invasive Bacterial Diseases Network	McMaster University	Allison McGeer et al	https://www.gisaid.org	?	?	19/10/2020
Canada/ON-S8/2020	ncov	EPI_ISL_586447	?	2020-03-14	North America	Canada	Ontario	Toronto	North America	Canada	Ontario	genome	29782	Human	?	?	20B	B.1.1	GR	Toronto Invasive Bacterial Diseases Network	McMaster University	Allison McGeer et al	https://www.gisaid.org	?	?	19/10/2020
Canada/ON-S80/2020	ncov	EPI_ISL_586448	?	2020-03-19	North America	Canada	Ontario	Toronto	North America	Canada	Ontario	genome	29782	Human	?	?	20A	B.1	G	Toronto Invasive Bacterial Diseases Network	McMaster University	Allison McGeer et al	https://www.gisaid.org	?	?	19/10/2020
Canada/ON-S81/2020	ncov	EPI_ISL_586449	?	2020-03-19	North America	Canada	Ontario	Toronto	North America	Canada	Ontario	genome	29773	Human	?	?	20C	B.1.114	GH	Toronto Invasive Bacterial Diseases Network	McMaster University	Allison McGeer et al	https://www.gisaid.org	?	?	19/10/2020
Canada/ON-S810/2020	ncov	EPI_ISL_591237	?	2020-04-10	North America	Canada	Ontario	Toronto	North America	Canada	Ontario	genome	29850	Human	?	?	20B	B.1.1	GR	Toronto Invasive Bacterial Diseases Network	McMaster University	Allison McGeer et al	https://www.gisaid.org	?	?	21/10/2020
Canada/ON-S811/2020	ncov	EPI_ISL_591164	?	2020-04-10	North America	Canada	Ontario	Toronto	North America	Canada	Ontario	genome	29845	Human	?	?	20C	B.1	GH	Toronto Invasive Bacterial Diseases Network	McMaster University	Allison McGeer et al	https://www.gisaid.org	?	?	21/10/2020
Canada/ON-S812/2020	ncov	EPI_ISL_591238	?	2020-04-10	North America	Canada	Ontario	Toronto	North America	Canada	Ontario	genome	29806	Human	?	?	20A	B.1.5	G	Toronto Invasive Bacterial Diseases Network	McMaster University	Allison McGeer et al	https://www.gisaid.org	?	?	21/10/2020
Canada/ON-S813/2020	ncov	EPI_ISL_591165	?	2020-04-10	North America	Canada	Ontario	Toronto	North America	Canada	Ontario	genome	29807	Human	?	?	20C	B.1	GH	Toronto Invasive Bacterial Diseases Network	McMaster University	Allison McGeer et al	https://www.gisaid.org	?	?	21/10/2020
Canada/ON-S815/2020	ncov	EPI_ISL_591166	?	2020-04-10	North America	Canada	Ontario	Toronto	North America	Canada	Ontario	genome	29832	Human	?	?	20C	B.1.350	GH	Toronto Invasive Bacterial Diseases Network	McMaster University	Allison McGeer et al	https://www.gisaid.org	?	?	21/10/2020
Canada/ON-S824/2020	ncov	EPI_ISL_586452	?	2020-04-11	North America	Canada	Ontario	Toronto	North America	Canada	Ontario	genome	29806	Human	?	?	20B	B.1.1	GR	Toronto Invasive Bacterial Diseases Network	McMaster University	Allison McGeer et al	https://www.gisaid.org	?	?	19/10/2020
Canada/ON-S826/2020	ncov	EPI_ISL_591240	?	2020-04-11	North America	Canada	Ontario	Toronto	North America	Canada	Ontario	genome	29849	Human	?	?	20A	B.1	GH	Toronto Invasive Bacterial Diseases Network	McMaster University	Allison McGeer et al	https://www.gisaid.org	?	?	21/10/2020
Canada/ON-S83/2020	ncov	EPI_ISL_591168	?	2020-03-20	North America	Canada	Ontario	Toronto	North America	Canada	Ontario	genome	29782	Human	?	?	20A	B.1.5	G	Toronto Invasive Bacterial Diseases Network	McMaster University	Allison McGeer et al	https://www.gisaid.org	?	?	21/10/2020
Canada/ON-S831/2020	ncov	EPI_ISL_586453	?	2020-04-11	North America	Canada	Ontario	Toronto	North America	Canada	Ontario	genome	29858	Human	?	?	20B	B.1.1	GR	Toronto Invasive Bacterial Diseases Network	McMaster University	Allison McGeer et al	https://www.gisaid.org	?	?	19/10/2020
Canada/ON-S835/2020	ncov	EPI_ISL_586455	?	2020-04-11	North America	Canada	Ontario	Toronto	North America	Canada	Ontario	genome	29836	Human	?	?	20C	B.1	GH	Toronto Invasive Bacterial Diseases Network	McMaster University	Allison McGeer et al	https://www.gisaid.org	?	?	19/10/2020
Canada/ON-S84/2020	ncov	EPI_ISL_586456	?	2020-03-20	North America	Canada	Ontario	Toronto	North America	Canada	Ontario	genome	29494	Human	?	?	20B	B.1.1	GR	Toronto Invasive Bacterial Diseases Network	McMaster University	Allison McGeer et al	https://www.gisaid.org	?	?	19/10/2020
Canada/ON-S846/2020	ncov	EPI_ISL_591169	?	2020-04-11	North America	Canada	Ontario	Toronto	North America	Canada	Ontario	genome	29836	Human	?	?	20C	B.1	GH	Toronto Invasive Bacterial Diseases Network	McMaster University	Allison McGeer et al	https://www.gisaid.org	?	?	21/10/2020
Canada/ON-S848/2020	ncov	EPI_ISL_591245	?	2020-04-11	North America	Canada	Ontario	Toronto	North America	Canada	Ontario	genome	29806	Human	?	?	20C	B.1	GH	Toronto Invasive Bacterial Diseases Network	McMaster University	Allison McGeer et al	https://www.gisaid.org	?	?	21/10/2020
Canada/ON-S849/2020	ncov	EPI_ISL_591246	?	2020-04-11	North America	Canada	Ontario	Toronto	North America	Canada	Ontario	genome	29806	Human	?	?	20C	B.1	GH	Toronto Invasive Bacterial Diseases Network	McMaster University	Allison McGeer et al	https://www.gisaid.org	?	?	21/10/2020
Canada/ON-S85/2020	ncov	EPI_ISL_586458	?	2020-03-20	North America	Canada	Ontario	Toronto	North America	Canada	Ontario	genome	29782	Human	?	?	20C	B.1	GH	Toronto Invasive Bacterial Diseases Network	McMaster University	Allison McGeer et al	https://www.gisaid.org	?	?	19/10/2020
Canada/ON-S850/2020	ncov	EPI_ISL_591247	?	2020-04-11	North America	Canada	Ontario	Toronto	North America	Canada	Ontario	genome	29806	Human	?	?	20B	B.1.1	GR	Toronto Invasive Bacterial Diseases Network	McMaster University	Allison McGeer et al	https://www.gisaid.org	?	?	21/10/2020
Canada/ON-S851/2020	ncov	EPI_ISL_591170	?	2020-04-11	North America	Canada	Ontario	Toronto	North America	Canada	Ontario	genome	29821	Human	?	?	20A	B.1	G	Toronto Invasive Bacterial Diseases Network	McMaster University	Allison McGeer et al	https://www.gisaid.org	?	?	21/10/2020
Canada/ON-S854/2020	ncov	EPI_ISL_586459	?	2020-04-11	North America	Canada	Ontario	Toronto	North America	Canada	Ontario	genome	29825	Human	?	?	20B	B.1.1	GR	Toronto Invasive Bacterial Diseases Network	McMaster University	Allison McGeer et al	https://www.gisaid.org	?	?	19/10/2020
Canada/ON-S855/2020	ncov	EPI_ISL_586460	?	2020-04-11	North America	Canada	Ontario	Toronto	North America	Canada	Ontario	genome	29814	Human	?	?	20B	B.1.1	GR	Toronto Invasive Bacterial Diseases Network	McMaster University	Allison McGeer et al	https://www.gisaid.org	?	?	19/10/2020
Canada/ON-S856/2020	ncov	EPI_ISL_586461	?	2020-04-11	North America	Canada	Ontario	Toronto	North America	Canada	Ontario	genome	29830	Human	?	?	20C	B.1.114	GH	Toronto Invasive Bacterial Diseases Network	McMaster University	Allison McGeer et al	https://www.gisaid.org	?	?	19/10/2020
Canada/ON-S860/2020	ncov	EPI_ISL_586462	?	2020-04-11	North America	Canada	Ontario	Toronto	North America	Canada	Ontario	genome	29797	Human	?	?	20C	B.1	GH	Toronto Invasive Bacterial Diseases Network	McMaster University	Allison McGeer et al	https://www.gisaid.org	?	?	19/10/2020
Canada/ON-S861/2020	ncov	EPI_ISL_586463	?	2020-04-11	North America	Canada	Ontario	Toronto	North America	Canada	Ontario	genome	29837	Human	?	?	20A	B.1	GH	Toronto Invasive Bacterial Diseases Network	McMaster University	Allison McGeer et al	https://www.gisaid.org	?	?	19/10/2020
Canada/ON-S863/2020	ncov	EPI_ISL_591249	?	2020-04-12	North America	Canada	Ontario	Toronto	North America	Canada	Ontario	genome	29825	Human	?	?	20C	B.1.345	GH	Toronto Invasive Bacterial Diseases Network	McMaster University	Allison McGeer et al	https://www.gisaid.org	?	?	21/10/2020
Canada/ON-S87/2020	ncov	EPI_ISL_586466	?	2020-03-19	North America	Canada	Ontario	Toronto	North America	Canada	Ontario	genome	29782	Human	?	?	20C	B.1	GH	Toronto Invasive Bacterial Diseases Network	McMaster University	Allison McGeer et al	https://www.gisaid.org	?	?	19/10/2020
Canada/ON-S877/2020	ncov	EPI_ISL_586467	?	2020-04-12	North America	Canada	Ontario	Toronto	North America	Canada	Ontario	genome	29806	Human	?	?	20B	B.1.1	GR	Toronto Invasive Bacterial Diseases Network	McMaster University	Allison McGeer et al	https://www.gisaid.org	?	?	19/10/2020
Canada/ON-S878/2020	ncov	EPI_ISL_591175	?	2020-04-12	North America	Canada	Ontario	Toronto	North America	Canada	Ontario	genome	29831	Human	?	?	20C	B.1.347	GH	Toronto Invasive Bacterial Diseases Network	McMaster University	Allison McGeer et al	https://www.gisaid.org	?	?	21/10/2020
Canada/ON-S879/2020	ncov	EPI_ISL_591176	?	2020-04-12	North America	Canada	Ontario	Toronto	North America	Canada	Ontario	genome	29807	Human	?	?	20C	B.1	GH	Toronto Invasive Bacterial Diseases Network	McMaster University	Allison McGeer et al	https://www.gisaid.org	?	?	21/10/2020
Canada/ON-S88/2020	ncov	EPI_ISL_586468	?	2020-03-20	North America	Canada	Ontario	Toronto	North America	Canada	Ontario	genome	29782	Human	?	?	20C	B.1	GH	Toronto Invasive Bacterial Diseases Network	McMaster University	Allison McGeer et al	https://www.gisaid.org	?	?	19/10/2020
Canada/ON-S881/2020	ncov	EPI_ISL_591253	?	2020-04-12	North America	Canada	Ontario	Toronto	North America	Canada	Ontario	genome	29807	Human	?	?	20C	B.1	GH	Toronto Invasive Bacterial Diseases Network	McMaster University	Allison McGeer et al	https://www.gisaid.org	?	?	21/10/2020
Canada/ON-S882/2020	ncov	EPI_ISL_586469	?	2020-04-12	North America	Canada	Ontario	Toronto	North America	Canada	Ontario	genome	29833	Human	?	?	20A	B.1	GH	Toronto Invasive Bacterial Diseases Network	McMaster University	Allison McGeer et al	https://www.gisaid.org	?	?	19/10/2020
Canada/ON-S883/2020	ncov	EPI_ISL_591254	?	2020-04-12	North America	Canada	Ontario	Toronto	North America	Canada	Ontario	genome	29855	Human	?	?	20B	B.1.1	GR	Toronto Invasive Bacterial Diseases Network	McMaster University	Allison McGeer et al	https://www.gisaid.org	?	?	21/10/2020
Canada/ON-S884/2020	ncov	EPI_ISL_586470	?	2020-04-12	North America	Canada	Ontario	Toronto	North America	Canada	Ontario	genome	29837	Human	?	?	20A	B.1	G	Toronto Invasive Bacterial Diseases Network	McMaster University	Allison McGeer et al	https://www.gisaid.org	?	?	19/10/2020
Canada/ON-S888/2020	ncov	EPI_ISL_591255	?	2020-04-12	North America	Canada	Ontario	Toronto	North America	Canada	Ontario	genome	29810	Human	?	?	20B	B.1.1	GR	Toronto Invasive Bacterial Diseases Network	McMaster University	Allison McGeer et al	https://www.gisaid.org	?	?	21/10/2020
Canada/ON-S889/2020	ncov	EPI_ISL_586471	?	2020-04-12	North America	Canada	Ontario	Toronto	North America	Canada	Ontario	genome	29806	Human	?	?	20B	B.1.1	GR	Toronto Invasive Bacterial Diseases Network	McMaster University	Allison McGeer et al	https://www.gisaid.org	?	?	19/10/2020
Canada/ON-S89/2020	ncov	EPI_ISL_586472	?	2020-03-20	North America	Canada	Ontario	Toronto	North America	Canada	Ontario	genome	29782	Human	?	?	20C	B.1.114	GH	Toronto Invasive Bacterial Diseases Network	McMaster University	Allison McGeer et al	https://www.gisaid.org	?	?	19/10/2020
Canada/ON-S894/2020	ncov	EPI_ISL_591256	?	2020-04-12	North America	Canada	Ontario	Toronto	North America	Canada	Ontario	genome	29841	Human	?	?	20B	B.1.1	GR	Toronto Invasive Bacterial Diseases Network	McMaster University	Allison McGeer et al	https://www.gisaid.org	?	?	21/10/2020
Canada/ON-S895/2020	ncov	EPI_ISL_591177	?	2020-04-12	North America	Canada	Ontario	Toronto	North America	Canada	Ontario	genome	29806	Human	?	?	20A	B.1	GH	Toronto Invasive Bacterial Diseases Network	McMaster University	Allison McGeer et al	https://www.gisaid.org	?	?	21/10/2020
Canada/ON-S896/2020	ncov	EPI_ISL_591178	?	2020-04-12	North America	Canada	Ontario	Toronto	North America	Canada	Ontario	genome	29840	Human	?	?	20B	B.1.1	GR	Toronto Invasive Bacterial Diseases Network	McMaster University	Allison McGeer et al	https://www.gisaid.org	?	?	21/10/2020
Canada/ON-S898/2020	ncov	EPI_ISL_586473	?	2020-04-12	North America	Canada	Ontario	Toronto	North America	Canada	Ontario	genome	29819	Human	?	?	20C	B.1	GH	Toronto Invasive Bacterial Diseases Network	McMaster University	Allison McGeer et al	https://www.gisaid.org	?	?	19/10/2020
Canada/ON-S899/2020	ncov	EPI_ISL_591257	?	2020-04-12	North America	Canada	Ontario	Toronto	North America	Canada	Ontario	genome	29806	Human	?	?	20C	B.1.2	GH	Toronto Invasive Bacterial Diseases Network	McMaster University	Allison McGeer et al	https://www.gisaid.org	?	?	21/10/2020
Canada/ON-S901/2020	ncov	EPI_ISL_586474	?	2020-04-12	North America	Canada	Ontario	Toronto	North America	Canada	Ontario	genome	29828	Human	?	?	20B	B.1.1	GR	Toronto Invasive Bacterial Diseases Network	McMaster University	Allison McGeer et al	https://www.gisaid.org	?	?	19/10/2020
Canada/ON-S902/2020	ncov	EPI_ISL_586475	?	2020-04-12	North America	Canada	Ontario	Toronto	North America	Canada	Ontario	genome	29853	Human	?	?	20B	B.1.1	GR	Toronto Invasive Bacterial Diseases Network	McMaster University	Allison McGeer et al	https://www.gisaid.org	?	?	19/10/2020
Canada/ON-S903/2020	ncov	EPI_ISL_586476	?	2020-04-12	North America	Canada	Ontario	Toronto	North America	Canada	Ontario	genome	29824	Human	?	?	20B	B.1.1	GR	Toronto Invasive Bacterial Diseases Network	McMaster University	Allison McGeer et al	https://www.gisaid.org	?	?	19/10/2020
Canada/ON-S904/2020	ncov	EPI_ISL_586477	?	2020-04-12	North America	Canada	Ontario	Toronto	North America	Canada	Ontario	genome	29805	Human	?	?	20B	B.1.1	GR	Toronto Invasive Bacterial Diseases Network	McMaster University	Allison McGeer et al	https://www.gisaid.org	?	?	19/10/2020
Canada/ON-S905/2020	ncov	EPI_ISL_586478	?	2020-04-12	North America	Canada	Ontario	Toronto	North America	Canada	Ontario	genome	29806	Human	?	?	20B	B.1.1	GR	Toronto Invasive Bacterial Diseases Network	McMaster University	Allison McGeer et al	https://www.gisaid.org	?	?	19/10/2020
Canada/ON-S906/2020	ncov	EPI_ISL_586479	?	2020-04-12	North America	Canada	Ontario	Toronto	North America	Canada	Ontario	genome	29797	Human	?	?	19A	B	V	Toronto Invasive Bacterial Diseases Network	McMaster University	Allison McGeer et al	https://www.gisaid.org	?	?	19/10/2020
Canada/ON-S907/2020	ncov	EPI_ISL_586480	?	2020-04-12	North America	Canada	Ontario	Toronto	North America	Canada	Ontario	genome	29807	Human	?	?	20A	B.1	GH	Toronto Invasive Bacterial Diseases Network	McMaster University	Allison McGeer et al	https://www.gisaid.org	?	?	19/10/2020
Canada/ON-S908/2020	ncov	EPI_ISL_591258	?	2020-04-13	North America	Canada	Ontario	Toronto	North America	Canada	Ontario	genome	29827	Human	?	?	20C	B.1.347	GH	Toronto Invasive Bacterial Diseases Network	McMaster University	Allison McGeer et al	https://www.gisaid.org	?	?	21/10/2020
Canada/ON-S91/2020	ncov	EPI_ISL_586481	?	2020-03-20	North America	Canada	Ontario	Toronto	North America	Canada	Ontario	genome	29782	Human	?	?	20B	B.1.1	GR	Toronto Invasive Bacterial Diseases Network	McMaster University	Allison McGeer et al	https://www.gisaid.org	?	?	19/10/2020
Canada/ON-S910/2020	ncov	EPI_ISL_591259	?	2020-04-13	North America	Canada	Ontario	Toronto	North America	Canada	Ontario	genome	29826	Human	?	?	20B	B.1.1	GR	Toronto Invasive Bacterial Diseases Network	McMaster University	Allison McGeer et al	https://www.gisaid.org	?	?	21/10/2020
Canada/ON-S911/2020	ncov	EPI_ISL_586482	?	2020-04-13	North America	Canada	Ontario	Toronto	North America	Canada	Ontario	genome	29806	Human	?	?	20A	B.1	GH	Toronto Invasive Bacterial Diseases Network	McMaster University	Allison McGeer et al	https://www.gisaid.org	?	?	19/10/2020
Canada/ON-S915/2020	ncov	EPI_ISL_586483	?	2020-04-13	North America	Canada	Ontario	Toronto	North America	Canada	Ontario	genome	29811	Human	?	?	19B	A.1	S	Toronto Invasive Bacterial Diseases Network	McMaster University	Allison McGeer et al	https://www.gisaid.org	?	?	19/10/2020
Canada/ON-S916/2020	ncov	EPI_ISL_586484	?	2020-04-13	North America	Canada	Ontario	Toronto	North America	Canada	Ontario	genome	29830	Human	?	?	20B	B.1.1	GR	Toronto Invasive Bacterial Diseases Network	McMaster University	Allison McGeer et al	https://www.gisaid.org	?	?	19/10/2020
Canada/ON-S917/2020	ncov	EPI_ISL_586485	?	2020-04-13	North America	Canada	Ontario	Toronto	North America	Canada	Ontario	genome	29832	Human	?	?	20B	B.1.1	GR	Toronto Invasive Bacterial Diseases Network	McMaster University	Allison McGeer et al	https://www.gisaid.org	?	?	19/10/2020
Canada/ON-S918/2020	ncov	EPI_ISL_586486	?	2020-04-13	North America	Canada	Ontario	Toronto	North America	Canada	Ontario	genome	29829	Human	?	?	20B	B.1.1	GR	Toronto Invasive Bacterial Diseases Network	McMaster University	Allison McGeer et al	https://www.gisaid.org	?	?	19/10/2020
Canada/ON-S919/2020	ncov	EPI_ISL_586487	?	2020-04-13	North America	Canada	Ontario	Toronto	North America	Canada	Ontario	genome	29811	Human	?	?	20A	B.1.5	G	Toronto Invasive Bacterial Diseases Network	McMaster University	Allison McGeer et al	https://www.gisaid.org	?	?	19/10/2020
Canada/ON-S920/2020	ncov	EPI_ISL_586488	?	2020-04-13	North America	Canada	Ontario	Toronto	North America	Canada	Ontario	genome	29806	Human	?	?	20B	B.1.1	GR	Toronto Invasive Bacterial Diseases Network	McMaster University	Allison McGeer et al	https://www.gisaid.org	?	?	19/10/2020
Canada/ON-S921/2020	ncov	EPI_ISL_591179	?	2020-04-13	North America	Canada	Ontario	Toronto	North America	Canada	Ontario	genome	29806	Human	?	?	20C	B.1	GH	Toronto Invasive Bacterial Diseases Network	McMaster University	Allison McGeer et al	https://www.gisaid.org	?	?	21/10/2020
Canada/ON-S926/2020	ncov	EPI_ISL_591260	?	2020-04-13	North America	Canada	Ontario	Toronto	North America	Canada	Ontario	genome	29849	Human	?	?	20C	B.1	GH	Toronto Invasive Bacterial Diseases Network	McMaster University	Allison McGeer et al	https://www.gisaid.org	?	?	21/10/2020
Canada/ON-S927/2020	ncov	EPI_ISL_591261	?	2020-04-13	North America	Canada	Ontario	Toronto	North America	Canada	Ontario	genome	29806	Human	?	?	20C	B.1	GH	Toronto Invasive Bacterial Diseases Network	McMaster University	Allison McGeer et al	https://www.gisaid.org	?	?	21/10/2020
Canada/ON-S93/2020	ncov	EPI_ISL_586489	?	2020-03-20	North America	Canada	Ontario	Toronto	North America	Canada	Ontario	genome	29782	Human	?	?	20C	B.1	GH	Toronto Invasive Bacterial Diseases Network	McMaster University	Allison McGeer et al	https://www.gisaid.org	?	?	19/10/2020
Canada/ON-S930/2020	ncov	EPI_ISL_591262	?	2020-04-13	North America	Canada	Ontario	Toronto	North America	Canada	Ontario	genome	29806	Human	?	?	20C	B.1.347	GH	Toronto Invasive Bacterial Diseases Network	McMaster University	Allison McGeer et al	https://www.gisaid.org	?	?	21/10/2020
Canada/ON-S931/2020	ncov	EPI_ISL_591263	?	2020-04-13	North America	Canada	Ontario	Toronto	North America	Canada	Ontario	genome	29824	Human	?	?	20A	B.1.5	G	Toronto Invasive Bacterial Diseases Network	McMaster University	Allison McGeer et al	https://www.gisaid.org	?	?	21/10/2020
Canada/ON-S932/2020	ncov	EPI_ISL_586490	?	2020-04-13	North America	Canada	Ontario	Toronto	North America	Canada	Ontario	genome	29797	Human	?	?	20C	B.1.345	GH	Toronto Invasive Bacterial Diseases Network	McMaster University	Allison McGeer et al	https://www.gisaid.org	?	?	19/10/2020
Canada/ON-S933/2020	ncov	EPI_ISL_586491	?	2020-04-13	North America	Canada	Ontario	Toronto	North America	Canada	Ontario	genome	29837	Human	?	?	20C	B.1.350	GH	Toronto Invasive Bacterial Diseases Network	McMaster University	Allison McGeer et al	https://www.gisaid.org	?	?	19/10/2020
Canada/ON-S934/2020	ncov	EPI_ISL_586492	?	2020-04-13	North America	Canada	Ontario	Toronto	North America	Canada	Ontario	genome	29833	Human	?	?	20C	B.1.114	GH	Toronto Invasive Bacterial Diseases Network	McMaster University	Allison McGeer et al	https://www.gisaid.org	?	?	19/10/2020
Canada/ON-S935/2020	ncov	EPI_ISL_586493	?	2020-04-13	North America	Canada	Ontario	Toronto	North America	Canada	Ontario	genome	29832	Human	?	?	20A	B.1.5	G	Toronto Invasive Bacterial Diseases Network	McMaster University	Allison McGeer et al	https://www.gisaid.org	?	?	19/10/2020
Canada/ON-S936/2020	ncov	EPI_ISL_586494	?	2020-04-13	North America	Canada	Ontario	Toronto	North America	Canada	Ontario	genome	29807	Human	?	?	20B	B.1.1	GR	Toronto Invasive Bacterial Diseases Network	McMaster University	Allison McGeer et al	https://www.gisaid.org	?	?	19/10/2020
Canada/ON-S938/2020	ncov	EPI_ISL_586495	?	2020-04-13	North America	Canada	Ontario	Toronto	North America	Canada	Ontario	genome	29833	Human	?	?	20B	B.1.1	GR	Toronto Invasive Bacterial Diseases Network	McMaster University	Allison McGeer et al	https://www.gisaid.org	?	?	19/10/2020
Canada/ON-S939/2020	ncov	EPI_ISL_586496	?	2020-04-13	North America	Canada	Ontario	Toronto	North America	Canada	Ontario	genome	29813	Human	?	?	20B	B.1.1	GR	Toronto Invasive Bacterial Diseases Network	McMaster University	Allison McGeer et al	https://www.gisaid.org	?	?	19/10/2020
Canada/ON-S94/2020	ncov	EPI_ISL_586497	?	2020-03-20	North America	Canada	Ontario	Toronto	North America	Canada	Ontario	genome	29782	Human	?	?	20A	B.1	GH	Toronto Invasive Bacterial Diseases Network	McMaster University	Allison McGeer et al	https://www.gisaid.org	?	?	19/10/2020
Canada/ON-S942/2020	ncov	EPI_ISL_591264	?	2020-04-14	North America	Canada	Ontario	Toronto	North America	Canada	Ontario	genome	29817	Human	?	?	20B	B.1.1	GR	Toronto Invasive Bacterial Diseases Network	McMaster University	Allison McGeer et al	https://www.gisaid.org	?	?	21/10/2020
Canada/ON-S943/2020	ncov	EPI_ISL_591265	?	2020-04-14	North America	Canada	Ontario	Toronto	North America	Canada	Ontario	genome	29814	Human	?	?	20A	B.1.5	G	Toronto Invasive Bacterial Diseases Network	McMaster University	Allison McGeer et al	https://www.gisaid.org	?	?	21/10/2020
Canada/ON-S944/2020	ncov	EPI_ISL_591266	?	2020-04-14	North America	Canada	Ontario	Toronto	North America	Canada	Ontario	genome	29807	Human	?	?	20C	B.1.347	GH	Toronto Invasive Bacterial Diseases Network	McMaster University	Allison McGeer et al	https://www.gisaid.org	?	?	21/10/2020
Canada/ON-S945/2020	ncov	EPI_ISL_586498	?	2020-04-14	North America	Canada	Ontario	Toronto	North America	Canada	Ontario	genome	29806	Human	?	?	20A	B.1.5	G	Toronto Invasive Bacterial Diseases Network	McMaster University	Allison McGeer et al	https://www.gisaid.org	?	?	19/10/2020
Canada/ON-S946/2020	ncov	EPI_ISL_586499	?	2020-04-14	North America	Canada	Ontario	Toronto	North America	Canada	Ontario	genome	29806	Human	?	?	20C	B.1	GH	Toronto Invasive Bacterial Diseases Network	McMaster University	Allison McGeer et al	https://www.gisaid.org	?	?	19/10/2020
Canada/ON-S947/2020	ncov	EPI_ISL_586500	?	2020-04-14	North America	Canada	Ontario	Toronto	North America	Canada	Ontario	genome	29813	Human	?	?	20C	B.1.347	GH	Toronto Invasive Bacterial Diseases Network	McMaster University	Allison McGeer et al	https://www.gisaid.org	?	?	19/10/2020
Canada/ON-S948/2020	ncov	EPI_ISL_586501	?	2020-04-14	North America	Canada	Ontario	Toronto	North America	Canada	Ontario	genome	29858	Human	?	?	20C	B.1	GH	Toronto Invasive Bacterial Diseases Network	McMaster University	Allison McGeer et al	https://www.gisaid.org	?	?	19/10/2020
Canada/ON-S949/2020	ncov	EPI_ISL_586502	?	2020-04-14	North America	Canada	Ontario	Toronto	North America	Canada	Ontario	genome	29806	Human	?	?	20B	B.1.1	GR	Toronto Invasive Bacterial Diseases Network	McMaster University	Allison McGeer et al	https://www.gisaid.org	?	?	19/10/2020
Canada/ON-S95/2020	ncov	EPI_ISL_586503	?	2020-03-21	North America	Canada	Ontario	Toronto	North America	Canada	Ontario	genome	29782	Human	?	?	20C	B.1	GH	Toronto Invasive Bacterial Diseases Network	McMaster University	Allison McGeer et al	https://www.gisaid.org	?	?	19/10/2020
Canada/ON-S950/2020	ncov	EPI_ISL_591267	?	2020-04-14	North America	Canada	Ontario	Toronto	North America	Canada	Ontario	genome	29797	Human	?	?	19A	B	V	Toronto Invasive Bacterial Diseases Network	McMaster University	Allison McGeer et al	https://www.gisaid.org	?	?	21/10/2020
Canada/ON-S951/2020	ncov	EPI_ISL_591268	?	2020-04-14	North America	Canada	Ontario	Toronto	North America	Canada	Ontario	genome	29828	Human	?	?	20B	B.1.1	GR	Toronto Invasive Bacterial Diseases Network	McMaster University	Allison McGeer et al	https://www.gisaid.org	?	?	21/10/2020
Canada/ON-S952/2020	ncov	EPI_ISL_586504	?	2020-04-14	North America	Canada	Ontario	Toronto	North America	Canada	Ontario	genome	29819	Human	?	?	20C	B.1.347	GH	Toronto Invasive Bacterial Diseases Network	McMaster University	Allison McGeer et al	https://www.gisaid.org	?	?	19/10/2020
Canada/ON-S957/2020	ncov	EPI_ISL_591181	?	2020-04-14	North America	Canada	Ontario	Toronto	North America	Canada	Ontario	genome	29806	Human	?	?	20A	B.1.5	G	Toronto Invasive Bacterial Diseases Network	McMaster University	Allison McGeer et al	https://www.gisaid.org	?	?	21/10/2020
Canada/ON-S96/2020	ncov	EPI_ISL_586505	?	2020-03-21	North America	Canada	Ontario	Toronto	North America	Canada	Ontario	genome	29829	Human	?	?	20C	B.1	GH	Toronto Invasive Bacterial Diseases Network	McMaster University	Allison McGeer et al	https://www.gisaid.org	?	?	19/10/2020
Canada/ON-S97/2020	ncov	EPI_ISL_586506	?	2020-03-21	North America	Canada	Ontario	Toronto	North America	Canada	Ontario	genome	29732	Human	?	?	20A	B.1	G	Toronto Invasive Bacterial Diseases Network	McMaster University	Allison McGeer et al	https://www.gisaid.org	?	?	19/10/2020
Canada/ON-S98/2020	ncov	EPI_ISL_586507	?	2020-03-21	North America	Canada	Ontario	Toronto	North America	Canada	Ontario	genome	29782	Human	?	?	20A	B.1	G	Toronto Invasive Bacterial Diseases Network	McMaster University	Allison McGeer et al	https://www.gisaid.org	?	?	19/10/2020
Canada/ON-S99/2020	ncov	EPI_ISL_586508	?	2020-03-21	North America	Canada	Ontario	Toronto	North America	Canada	Ontario	genome	29782	Human	?	?	20C	B.1.114	GH	Toronto Invasive Bacterial Diseases Network	McMaster University	Allison McGeer et al	https://www.gisaid.org	?	?	19/10/2020
Canada/ON-SLB2861/2020	ncov	EPI_ISL_718105	?	2020-04-07	North America	Canada	Ontario		North America	Canada	Ontario	genome	29756	Human	?	?	20A	B.1	GH	Kingston Health Sciences Centre and Queen's University	Ontario Institute for Cancer Research	Prameet M. Sheth et al	https://www.gisaid.org	?	?	20/12/2020
Canada/ON-SLB3076/2020	ncov	EPI_ISL_717746	?	2020-04-12	North America	Canada	Ontario		North America	Canada	Ontario	genome	29782	Human	?	?	20B	B.1.1	GR	Kingston Health Sciences Centre and Queen's University	Ontario Institute for Cancer Research	Prameet M. Sheth et al	https://www.gisaid.org	?	?	19/12/2020
Canada/ON-SLB3078/2020	ncov	EPI_ISL_717762	?	2020-04-14	North America	Canada	Ontario		North America	Canada	Ontario	genome	29756	Human	?	?	20A	B.1	GH	Kingston Health Sciences Centre and Queen's University	Ontario Institute for Cancer Research	Prameet M. Sheth et al	https://www.gisaid.org	?	?	19/12/2020
Canada/ON-SLB3079/2020	ncov	EPI_ISL_717728	?	2020-04-14	North America	Canada	Ontario		North America	Canada	Ontario	genome	29782	Human	?	?	20A	B.1	GH	Kingston Health Sciences Centre and Queen's University	Ontario Institute for Cancer Research	Prameet M. Sheth et al	https://www.gisaid.org	?	?	19/12/2020
Canada/ON-SLB3080/2020	ncov	EPI_ISL_717764	?	2020-04-14	North America	Canada	Ontario		North America	Canada	Ontario	genome	29756	Human	?	?	20A	B.1	GH	Kingston Health Sciences Centre and Queen's University	Ontario Institute for Cancer Research	Prameet M. Sheth et al	https://www.gisaid.org	?	?	19/12/2020
Canada/ON-SLB3081/2020	ncov	EPI_ISL_717749	?	2020-04-14	North America	Canada	Ontario		North America	Canada	Ontario	genome	29782	Human	?	?	20B	B.1.1	GR	Kingston Health Sciences Centre and Queen's University	Ontario Institute for Cancer Research	Prameet M. Sheth et al	https://www.gisaid.org	?	?	19/12/2020
Canada/ON-SLB3082/2020	ncov	EPI_ISL_717760	?	2020-04-14	North America	Canada	Ontario		North America	Canada	Ontario	genome	29782	Human	?	?	20A	B.1	GH	Kingston Health Sciences Centre and Queen's University	Ontario Institute for Cancer Research	Prameet M. Sheth et al	https://www.gisaid.org	?	?	19/12/2020
Canada/ON-SLB3086/2020	ncov	EPI_ISL_717750	?	2020-04-15	North America	Canada	Ontario		North America	Canada	Ontario	genome	29782	Human	?	?	20A	B.1	GH	Kingston Health Sciences Centre and Queen's University	Ontario Institute for Cancer Research	Prameet M. Sheth et al	https://www.gisaid.org	?	?	19/12/2020
Canada/ON-SLB3090/2020	ncov	EPI_ISL_717751	?	2020-04-16	North America	Canada	Ontario		North America	Canada	Ontario	genome	29782	Human	?	?	20A	B.1	GH	Kingston Health Sciences Centre and Queen's University	Ontario Institute for Cancer Research	Prameet M. Sheth et al	https://www.gisaid.org	?	?	19/12/2020
Canada/ON-SLB3095/2020	ncov	EPI_ISL_717747	?	2020-04-17	North America	Canada	Ontario		North America	Canada	Ontario	genome	29782	Human	?	?	20A	B.1.5	G	Kingston Health Sciences Centre and Queen's University	Ontario Institute for Cancer Research	Prameet M. Sheth et al	https://www.gisaid.org	?	?	19/12/2020
Canada/ON-SLB3096/2020	ncov	EPI_ISL_717729	?	2020-04-17	North America	Canada	Ontario		North America	Canada	Ontario	genome	29782	Human	?	?	20C	B.1	GH	Kingston Health Sciences Centre and Queen's University	Ontario Institute for Cancer Research	Prameet M. Sheth et al	https://www.gisaid.org	?	?	19/12/2020
Canada/ON-SLB3098/2020	ncov	EPI_ISL_717756	?	2020-04-17	North America	Canada	Ontario		North America	Canada	Ontario	genome	29782	Human	?	?	20A	B.1	GH	Kingston Health Sciences Centre and Queen's University	Ontario Institute for Cancer Research	Prameet M. Sheth et al	https://www.gisaid.org	?	?	19/12/2020
Canada/ON-SLB3099/2020	ncov	EPI_ISL_717740	?	2020-04-17	North America	Canada	Ontario		North America	Canada	Ontario	genome	29782	Human	?	?	20A	B.1	GH	Kingston Health Sciences Centre and Queen's University	Ontario Institute for Cancer Research	Prameet M. Sheth et al	https://www.gisaid.org	?	?	19/12/2020
Canada/ON-SLB3101/2020	ncov	EPI_ISL_717735	?	2020-04-18	North America	Canada	Ontario		North America	Canada	Ontario	genome	29782	Human	?	?	20C	B.1	GH	Kingston Health Sciences Centre and Queen's University	Ontario Institute for Cancer Research	Prameet M. Sheth et al	https://www.gisaid.org	?	?	19/12/2020
Canada/ON-SLB3103/2020	ncov	EPI_ISL_717745	?	2020-04-18	North America	Canada	Ontario		North America	Canada	Ontario	genome	29782	Human	?	?	20C	B.1	GH	Kingston Health Sciences Centre and Queen's University	Ontario Institute for Cancer Research	Prameet M. Sheth et al	https://www.gisaid.org	?	?	19/12/2020
Canada/ON-SLB3104/2020	ncov	EPI_ISL_717754	?	2020-04-18	North America	Canada	Ontario		North America	Canada	Ontario	genome	29782	Human	?	?	20A	B.1	GH	Kingston Health Sciences Centre and Queen's University	Ontario Institute for Cancer Research	Prameet M. Sheth et al	https://www.gisaid.org	?	?	19/12/2020
Canada/ON-SLB3105/2020	ncov	EPI_ISL_717742	?	2020-04-18	North America	Canada	Ontario		North America	Canada	Ontario	genome	29782	Human	?	?	20A	B.1	GH	Kingston Health Sciences Centre and Queen's University	Ontario Institute for Cancer Research	Prameet M. Sheth et al	https://www.gisaid.org	?	?	19/12/2020
Canada/ON-SLB3106/2020	ncov	EPI_ISL_717759	?	2020-04-18	North America	Canada	Ontario		North America	Canada	Ontario	genome	29782	Human	?	?	20C	B.1	GH	Kingston Health Sciences Centre and Queen's University	Ontario Institute for Cancer Research	Prameet M. Sheth et al	https://www.gisaid.org	?	?	19/12/2020
Canada/ON-SLB3108/2020	ncov	EPI_ISL_717726	?	2020-04-19	North America	Canada	Ontario		North America	Canada	Ontario	genome	29782	Human	?	?	20A	B.1	GH	Kingston Health Sciences Centre and Queen's University	Ontario Institute for Cancer Research	Prameet M. Sheth et al	https://www.gisaid.org	?	?	19/12/2020
Canada/ON-SLB3109/2020	ncov	EPI_ISL_717727	?	2020-04-19	North America	Canada	Ontario		North America	Canada	Ontario	genome	29782	Human	?	?	20A	B.1	GH	Kingston Health Sciences Centre and Queen's University	Ontario Institute for Cancer Research	Prameet M. Sheth et al	https://www.gisaid.org	?	?	19/12/2020
Canada/ON-SLB3110/2020	ncov	EPI_ISL_717757	?	2020-04-19	North America	Canada	Ontario		North America	Canada	Ontario	genome	29782	Human	?	?	20C	B.1.347	GH	Kingston Health Sciences Centre and Queen's University	Ontario Institute for Cancer Research	Prameet M. Sheth et al	https://www.gisaid.org	?	?	19/12/2020
Canada/ON-SLB3114/2020	ncov	EPI_ISL_717755	?	2020-04-20	North America	Canada	Ontario		North America	Canada	Ontario	genome	29782	Human	?	?	20C	B.1	GH	Kingston Health Sciences Centre and Queen's University	Ontario Institute for Cancer Research	Prameet M. Sheth et al	https://www.gisaid.org	?	?	19/12/2020
Canada/ON-SLB3115/2020	ncov	EPI_ISL_717725	?	2020-04-20	North America	Canada	Ontario		North America	Canada	Ontario	genome	29782	Human	?	?	20C	B.1.347	GH	Kingston Health Sciences Centre and Queen's University	Ontario Institute for Cancer Research	Prameet M. Sheth et al	https://www.gisaid.org	?	?	19/12/2020
Canada/ON-SLB3119/2020	ncov	EPI_ISL_717736	?	2020-04-21	North America	Canada	Ontario		North America	Canada	Ontario	genome	29782	Human	?	?	20A	B.1	GH	Kingston Health Sciences Centre and Queen's University	Ontario Institute for Cancer Research	Prameet M. Sheth et al	https://www.gisaid.org	?	?	19/12/2020
Canada/ON-SLB3121/2020	ncov	EPI_ISL_717723	?	2020-04-22	North America	Canada	Ontario		North America	Canada	Ontario	genome	29571	Human	?	?	20C	B.1	GH	Kingston Health Sciences Centre and Queen's University	Ontario Institute for Cancer Research	Prameet M. Sheth et al	https://www.gisaid.org	?	?	19/12/2020
Canada/ON-SLB3124/2020	ncov	EPI_ISL_717753	?	2020-04-22	North America	Canada	Ontario		North America	Canada	Ontario	genome	29782	Human	?	?	20A	B.1.5	G	Kingston Health Sciences Centre and Queen's University	Ontario Institute for Cancer Research	Prameet M. Sheth et al	https://www.gisaid.org	?	?	19/12/2020
Canada/ON-SLB3125/2020	ncov	EPI_ISL_717730	?	2020-04-22	North America	Canada	Ontario		North America	Canada	Ontario	genome	29782	Human	?	?	20A	B.1.270	GH	Kingston Health Sciences Centre and Queen's University	Ontario Institute for Cancer Research	Prameet M. Sheth et al	https://www.gisaid.org	?	?	19/12/2020
Canada/ON-SLB3131/2020	ncov	EPI_ISL_717748	?	2020-04-23	North America	Canada	Ontario		North America	Canada	Ontario	genome	29782	Human	?	?	20A	B.1	GH	Kingston Health Sciences Centre and Queen's University	Ontario Institute for Cancer Research	Prameet M. Sheth et al	https://www.gisaid.org	?	?	19/12/2020
Canada/ON-SLB3132/2020	ncov	EPI_ISL_717743	?	2020-04-23	North America	Canada	Ontario		North America	Canada	Ontario	genome	29782	Human	?	?	20A	B.1	GH	Kingston Health Sciences Centre and Queen's University	Ontario Institute for Cancer Research	Prameet M. Sheth et al	https://www.gisaid.org	?	?	19/12/2020
Canada/ON-SLB3139/2020	ncov	EPI_ISL_717733	?	2020-04-25	North America	Canada	Ontario		North America	Canada	Ontario	genome	29782	Human	?	?	20A	B.1	GH	Kingston Health Sciences Centre and Queen's University	Ontario Institute for Cancer Research	Prameet M. Sheth et al	https://www.gisaid.org	?	?	19/12/2020
Canada/ON-SLB3140/2020	ncov	EPI_ISL_717738	?	2020-04-25	North America	Canada	Ontario		North America	Canada	Ontario	genome	29782	Human	?	?	20C	B.1.347	GH	Kingston Health Sciences Centre and Queen's University	Ontario Institute for Cancer Research	Prameet M. Sheth et al	https://www.gisaid.org	?	?	19/12/2020
Canada/ON-SLB3141/2020	ncov	EPI_ISL_717758	?	2020-04-26	North America	Canada	Ontario		North America	Canada	Ontario	genome	29782	Human	?	?	20C	B.1	GH	Kingston Health Sciences Centre and Queen's University	Ontario Institute for Cancer Research	Prameet M. Sheth et al	https://www.gisaid.org	?	?	19/12/2020
Canada/ON-SLB3144/2020	ncov	EPI_ISL_717739	?	2020-04-27	North America	Canada	Ontario		North America	Canada	Ontario	genome	29782	Human	?	?	20A	B.1	GH	Kingston Health Sciences Centre and Queen's University	Ontario Institute for Cancer Research	Prameet M. Sheth et al	https://www.gisaid.org	?	?	19/12/2020
Canada/ON-SLB3147/2020	ncov	EPI_ISL_717761	?	2020-04-28	North America	Canada	Ontario		North America	Canada	Ontario	genome	29782	Human	?	?	20A	B.1	GH	Kingston Health Sciences Centre and Queen's University	Ontario Institute for Cancer Research	Prameet M. Sheth et al	https://www.gisaid.org	?	?	19/12/2020
Canada/ON-SLB3148/2020	ncov	EPI_ISL_717763	?	2020-04-28	North America	Canada	Ontario		North America	Canada	Ontario	genome	29756	Human	?	?	20A	B.1	GH	Kingston Health Sciences Centre and Queen's University	Ontario Institute for Cancer Research	Prameet M. Sheth et al	https://www.gisaid.org	?	?	19/12/2020
Canada/ON-SLB3153/2020	ncov	EPI_ISL_717732	?	2020-05-02	North America	Canada	Ontario		North America	Canada	Ontario	genome	29782	Human	?	?	20C	B.1	GH	Kingston Health Sciences Centre and Queen's University	Ontario Institute for Cancer Research	Prameet M. Sheth et al	https://www.gisaid.org	?	?	19/12/2020
Canada/ON-SLB3155/2020	ncov	EPI_ISL_717724	?	2020-05-03	North America	Canada	Ontario		North America	Canada	Ontario	genome	29782	Human	?	?	20A	B.1	GH	Kingston Health Sciences Centre and Queen's University	Ontario Institute for Cancer Research	Prameet M. Sheth et al	https://www.gisaid.org	?	?	19/12/2020
Canada/ON-SLB3167/2020	ncov	EPI_ISL_717731	?	2020-05-08	North America	Canada	Ontario		North America	Canada	Ontario	genome	29782	Human	?	?	20B	B.1.1	GR	Kingston Health Sciences Centre and Queen's University	Ontario Institute for Cancer Research	Prameet M. Sheth et al	https://www.gisaid.org	?	?	19/12/2020
Canada/ON-SLB3168/2020	ncov	EPI_ISL_717744	?	2020-05-09	North America	Canada	Ontario		North America	Canada	Ontario	genome	29782	Human	?	?	20C	B.1.114	GH	Kingston Health Sciences Centre and Queen's University	Ontario Institute for Cancer Research	Prameet M. Sheth et al	https://www.gisaid.org	?	?	19/12/2020
Canada/ON-SLB3242/2020	ncov	EPI_ISL_717734	?	2020-11-24	North America	Canada	Ontario		North America	Canada	Ontario	genome	29782	Human	?	?	20A	F.1	GH	Kingston Health Sciences Centre and Queen's University	Ontario Institute for Cancer Research	Prameet M. Sheth et al	https://www.gisaid.org	?	?	19/12/2020
Canada/ON-SLB3243/2020	ncov	EPI_ISL_717737	?	2020-11-24	North America	Canada	Ontario		North America	Canada	Ontario	genome	29782	Human	?	?	20A	B.1.36	GH	Kingston Health Sciences Centre and Queen's University	Ontario Institute for Cancer Research	Prameet M. Sheth et al	https://www.gisaid.org	?	?	19/12/2020
Canada/ON-SLB3244/2020	ncov	EPI_ISL_717741	?	2020-11-24	North America	Canada	Ontario		North America	Canada	Ontario	genome	29782	Human	?	?	20C	B.1.2	GH	Kingston Health Sciences Centre and Queen's University	Ontario Institute for Cancer Research	Prameet M. Sheth et al	https://www.gisaid.org	?	?	19/12/2020
Canada/ON-SLB3245/2020	ncov	EPI_ISL_717752	?	2020-11-24	North America	Canada	Ontario		North America	Canada	Ontario	genome	29782	Human	?	?	20A	F.1	GH	Kingston Health Sciences Centre and Queen's University	Ontario Institute for Cancer Research	Prameet M. Sheth et al	https://www.gisaid.org	?	?	19/12/2020
Canada/ON-UHTC-0127/2020	ncov	EPI_ISL_569999	?	2020-05-21	North America	Canada	Ontario		North America	Canada	Ontario	genome	29782	Human	?	?	20B	B.1.1.61	GR	Unity Health Toronto	Ontario Institute for Cancer Research	Ramzi Fattouh et al	https://www.gisaid.org	?	?	03/10/2020
Canada/ON-UHTC-0166/2020	ncov	EPI_ISL_569953	?	2020-05-18	North America	Canada	Ontario		North America	Canada	Ontario	genome	29782	Human	?	?	20C	B.1.350	GH	Unity Health Toronto	Ontario Institute for Cancer Research	Ramzi Fattouh et al	https://www.gisaid.org	?	?	03/10/2020
Canada/ON-UHTC-0167/2020	ncov	EPI_ISL_569950	?	2020-05-19	North America	Canada	Ontario		North America	Canada	Ontario	genome	29782	Human	?	?	20C	B.1.3	GH	Unity Health Toronto	Ontario Institute for Cancer Research	Ramzi Fattouh et al	https://www.gisaid.org	?	?	03/10/2020
Canada/ON-UHTC-0168/2020	ncov	EPI_ISL_569957	?	2020-05-18	North America	Canada	Ontario		North America	Canada	Ontario	genome	29782	Human	?	?	20B	B.1.1	GR	Unity Health Toronto	Ontario Institute for Cancer Research	Ramzi Fattouh et al	https://www.gisaid.org	?	?	03/10/2020
Canada/ON-UHTC-0169/2020	ncov	EPI_ISL_569951	?	2020-05-18	North America	Canada	Ontario		North America	Canada	Ontario	genome	29782	Human	?	?	20C	B.1.3	GH	Unity Health Toronto	Ontario Institute for Cancer Research	Ramzi Fattouh et al	https://www.gisaid.org	?	?	03/10/2020
Canada/ON-UHTC-0170/2020	ncov	EPI_ISL_569977	?	2020-05-18	North America	Canada	Ontario		North America	Canada	Ontario	genome	29782	Human	?	?	20B	B.1.1	GR	Unity Health Toronto	Ontario Institute for Cancer Research	Ramzi Fattouh et al	https://www.gisaid.org	?	?	03/10/2020
Canada/ON-UHTC-0171/2020	ncov	EPI_ISL_569959	?	2020-05-18	North America	Canada	Ontario		North America	Canada	Ontario	genome	29782	Human	?	?	20C	B.1.3	GH	Unity Health Toronto	Ontario Institute for Cancer Research	Ramzi Fattouh et al	https://www.gisaid.org	?	?	03/10/2020
Canada/ON-UHTC-0173/2020	ncov	EPI_ISL_569952	?	2020-05-23	North America	Canada	Ontario		North America	Canada	Ontario	genome	29782	Human	?	?	20B	B.1.1	GR	Unity Health Toronto	Ontario Institute for Cancer Research	Ramzi Fattouh et al	https://www.gisaid.org	?	?	03/10/2020
Canada/ON-UHTC-0174/2020	ncov	EPI_ISL_569949	?	2020-05-23	North America	Canada	Ontario		North America	Canada	Ontario	genome	29782	Human	?	?	20B	B.1.1	GR	Unity Health Toronto	Ontario Institute for Cancer Research	Ramzi Fattouh et al	https://www.gisaid.org	?	?	03/10/2020
Canada/ON-UHTC-0175/2020	ncov	EPI_ISL_569973	?	2020-05-23	North America	Canada	Ontario		North America	Canada	Ontario	genome	29782	Human	?	?	20B	B.1.1	GR	Unity Health Toronto	Ontario Institute for Cancer Research	Ramzi Fattouh et al	https://www.gisaid.org	?	?	03/10/2020
Canada/ON-UHTC-0176/2020	ncov	EPI_ISL_569970	?	2020-05-23	North America	Canada	Ontario		North America	Canada	Ontario	genome	29782	Human	?	?	20C	B.1.3	GH	Unity Health Toronto	Ontario Institute for Cancer Research	Ramzi Fattouh et al	https://www.gisaid.org	?	?	03/10/2020
Canada/ON-UHTC-0177/2020	ncov	EPI_ISL_569968	?	2020-05-23	North America	Canada	Ontario		North America	Canada	Ontario	genome	29782	Human	?	?	20B	B.1.1	GR	Unity Health Toronto	Ontario Institute for Cancer Research	Ramzi Fattouh et al	https://www.gisaid.org	?	?	03/10/2020
Canada/ON-UHTC-0178/2020	ncov	EPI_ISL_569971	?	2020-05-23	North America	Canada	Ontario		North America	Canada	Ontario	genome	29782	Human	?	?	20B	B.1.1	GR	Unity Health Toronto	Ontario Institute for Cancer Research	Ramzi Fattouh et al	https://www.gisaid.org	?	?	03/10/2020
Canada/ON-UHTC-0179/2020	ncov	EPI_ISL_569976	?	2020-05-24	North America	Canada	Ontario		North America	Canada	Ontario	genome	29773	Human	?	?	20C	B.1.3	GH	Unity Health Toronto	Ontario Institute for Cancer Research	Ramzi Fattouh et al	https://www.gisaid.org	?	?	03/10/2020
Canada/ON-UHTC-0180/2020	ncov	EPI_ISL_569966	?	2020-05-24	North America	Canada	Ontario		North America	Canada	Ontario	genome	29782	Human	?	?	20B	B.1.1	GR	Unity Health Toronto	Ontario Institute for Cancer Research	Ramzi Fattouh et al	https://www.gisaid.org	?	?	03/10/2020
Canada/ON-UHTC-0181/2020	ncov	EPI_ISL_569964	?	2020-05-25	North America	Canada	Ontario		North America	Canada	Ontario	genome	29782	Human	?	?	20C	B.1.350	GH	Unity Health Toronto	Ontario Institute for Cancer Research	Ramzi Fattouh et al	https://www.gisaid.org	?	?	03/10/2020
Canada/ON-UHTC-0185/2020	ncov	EPI_ISL_569979	?	2020-05-25	North America	Canada	Ontario		North America	Canada	Ontario	genome	29782	Human	?	?	20B	B.1.1	GR	Unity Health Toronto	Ontario Institute for Cancer Research	Ramzi Fattouh et al	https://www.gisaid.org	?	?	03/10/2020
Canada/ON-UHTC-0186/2020	ncov	EPI_ISL_569955	?	2020-05-26	North America	Canada	Ontario		North America	Canada	Ontario	genome	29782	Human	?	?	20B	B.1.1	GR	Unity Health Toronto	Ontario Institute for Cancer Research	Ramzi Fattouh et al	https://www.gisaid.org	?	?	03/10/2020
Canada/ON-UHTC-0187/2020	ncov	EPI_ISL_569963	?	2020-05-25	North America	Canada	Ontario		North America	Canada	Ontario	genome	29782	Human	?	?	20B	B.1.1.55	GR	Unity Health Toronto	Ontario Institute for Cancer Research	Ramzi Fattouh et al	https://www.gisaid.org	?	?	03/10/2020
Canada/ON-UHTC-0188/2020	ncov	EPI_ISL_569954	?	2020-05-25	North America	Canada	Ontario		North America	Canada	Ontario	genome	29782	Human	?	?	20B	B.1.1	GR	Unity Health Toronto	Ontario Institute for Cancer Research	Ramzi Fattouh et al	https://www.gisaid.org	?	?	03/10/2020
Canada/ON-UHTC-0189/2020	ncov	EPI_ISL_569965	?	2020-05-26	North America	Canada	Ontario		North America	Canada	Ontario	genome	29782	Human	?	?	20C	B.1.114	GH	Unity Health Toronto	Ontario Institute for Cancer Research	Ramzi Fattouh et al	https://www.gisaid.org	?	?	03/10/2020
Canada/ON-UHTC-0193/2020	ncov	EPI_ISL_569962	?	2020-05-27	North America	Canada	Ontario		North America	Canada	Ontario	genome	29779	Human	?	?	20B	B.1.1	GR	Unity Health Toronto	Ontario Institute for Cancer Research	Ramzi Fattouh et al	https://www.gisaid.org	?	?	03/10/2020
Canada/ON-UHTC-0194/2020	ncov	EPI_ISL_569958	?	2020-05-27	North America	Canada	Ontario		North America	Canada	Ontario	genome	29782	Human	?	?	20B	B.1.1	GR	Unity Health Toronto	Ontario Institute for Cancer Research	Ramzi Fattouh et al	https://www.gisaid.org	?	?	03/10/2020
Canada/ON-UHTC-0196/2020	ncov	EPI_ISL_569960	?	2020-05-27	North America	Canada	Ontario		North America	Canada	Ontario	genome	29782	Human	?	?	20C	B.1	GH	Unity Health Toronto	Ontario Institute for Cancer Research	Ramzi Fattouh et al	https://www.gisaid.org	?	?	03/10/2020
Canada/ON-UHTC-0197/2020	ncov	EPI_ISL_569978	?	2020-05-29	North America	Canada	Ontario		North America	Canada	Ontario	genome	29782	Human	?	?	20B	B.1.1	GR	Unity Health Toronto	Ontario Institute for Cancer Research	Ramzi Fattouh et al	https://www.gisaid.org	?	?	03/10/2020
Canada/ON-UHTC-0199/2020	ncov	EPI_ISL_569969	?	2020-06-10	North America	Canada	Ontario		North America	Canada	Ontario	genome	29782	Human	?	?	20A	B.1.36	GH	Unity Health Toronto	Ontario Institute for Cancer Research	Ramzi Fattouh et al	https://www.gisaid.org	?	?	03/10/2020
Canada/ON-UHTC-0200/2020	ncov	EPI_ISL_569961	?	2020-06-10	North America	Canada	Ontario		North America	Canada	Ontario	genome	29782	Human	?	?	20B	B.1.1	GR	Unity Health Toronto	Ontario Institute for Cancer Research	Ramzi Fattouh et al	https://www.gisaid.org	?	?	03/10/2020
Canada/ON-UHTC-0202/2020	ncov	EPI_ISL_569972	?	2020-06-10	North America	Canada	Ontario		North America	Canada	Ontario	genome	29782	Human	?	?	20B	B.1.1	GR	Unity Health Toronto	Ontario Institute for Cancer Research	Ramzi Fattouh et al	https://www.gisaid.org	?	?	03/10/2020
Canada/ON-UHTC-0203/2020	ncov	EPI_ISL_569975	?	2020-06-10	North America	Canada	Ontario		North America	Canada	Ontario	genome	29782	Human	?	?	20A	B.1	GH	Unity Health Toronto	Ontario Institute for Cancer Research	Ramzi Fattouh et al	https://www.gisaid.org	?	?	03/10/2020
Canada/ON-UHTC-0204/2020	ncov	EPI_ISL_569956	?	2020-06-11	North America	Canada	Ontario		North America	Canada	Ontario	genome	29782	Human	?	?	20A	B.1.270	GH	Unity Health Toronto	Ontario Institute for Cancer Research	Ramzi Fattouh et al	https://www.gisaid.org	?	?	03/10/2020
Canada/ON-UHTC-0205/2020	ncov	EPI_ISL_569974	?	2020-05-04	North America	Canada	Ontario		North America	Canada	Ontario	genome	29482	Human	?	?	20C	B.1.114	GH	Unity Health Toronto	Ontario Institute for Cancer Research	Ramzi Fattouh et al	https://www.gisaid.org	?	?	03/10/2020
Canada/ON-UHTC-0206/2020	ncov	EPI_ISL_569967	?	2020-05-08	North America	Canada	Ontario		North America	Canada	Ontario	genome	29782	Human	?	?	20C	B.1	GH	Unity Health Toronto	Ontario Institute for Cancer Research	Ramzi Fattouh et al	https://www.gisaid.org	?	?	03/10/2020
Canada/ON-UHTC-0209/2020	ncov	EPI_ISL_570010	?	2020-05-04	North America	Canada	Ontario		North America	Canada	Ontario	genome	29782	Human	?	?	20B	B.1.1	GR	Unity Health Toronto	Ontario Institute for Cancer Research	Ramzi Fattouh et al	https://www.gisaid.org	?	?	03/10/2020
Canada/ON-UHTC-0210/2020	ncov	EPI_ISL_570026	?	2020-05-05	North America	Canada	Ontario		North America	Canada	Ontario	genome	29782	Human	?	?	20C	B.1.114	GH	Unity Health Toronto	Ontario Institute for Cancer Research	Ramzi Fattouh et al	https://www.gisaid.org	?	?	03/10/2020
Canada/ON-UHTC-0211/2020	ncov	EPI_ISL_570013	?	2020-05-05	North America	Canada	Ontario		North America	Canada	Ontario	genome	29782	Human	?	?	20C	B.1.114	GH	Unity Health Toronto	Ontario Institute for Cancer Research	Ramzi Fattouh et al	https://www.gisaid.org	?	?	03/10/2020
Canada/ON-UHTC-0218/2020	ncov	EPI_ISL_570023	?	2020-06-01	North America	Canada	Ontario		North America	Canada	Ontario	genome	29782	Human	?	?	20B	B.1.1	GR	Unity Health Toronto	Ontario Institute for Cancer Research	Ramzi Fattouh et al	https://www.gisaid.org	?	?	03/10/2020
Canada/ON-UHTC-0219/2020	ncov	EPI_ISL_570022	?	2020-06-01	North America	Canada	Ontario		North America	Canada	Ontario	genome	29782	Human	?	?	20A	B.1.270	GH	Unity Health Toronto	Ontario Institute for Cancer Research	Ramzi Fattouh et al	https://www.gisaid.org	?	?	03/10/2020
Canada/ON-UHTC-0222/2020	ncov	EPI_ISL_570017	?	2020-06-01	North America	Canada	Ontario		North America	Canada	Ontario	genome	29782	Human	?	?	20B	B.1.1	GR	Unity Health Toronto	Ontario Institute for Cancer Research	Ramzi Fattouh et al	https://www.gisaid.org	?	?	03/10/2020
Canada/ON-UHTC-0225/2020	ncov	EPI_ISL_570021	?	2020-06-02	North America	Canada	Ontario		North America	Canada	Ontario	genome	29782	Human	?	?	20C	B.1	GH	Unity Health Toronto	Ontario Institute for Cancer Research	Ramzi Fattouh et al	https://www.gisaid.org	?	?	03/10/2020
Canada/ON-UHTC-0226/2020	ncov	EPI_ISL_570024	?	2020-06-03	North America	Canada	Ontario		North America	Canada	Ontario	genome	29782	Human	?	?	20B	B.1.1.10	GR	Unity Health Toronto	Ontario Institute for Cancer Research	Ramzi Fattouh et al	https://www.gisaid.org	?	?	03/10/2020
Canada/ON-UHTC-0228/2020	ncov	EPI_ISL_570011	?	2020-06-04	North America	Canada	Ontario		North America	Canada	Ontario	genome	29782	Human	?	?	20C	B.1.347	GH	Unity Health Toronto	Ontario Institute for Cancer Research	Ramzi Fattouh et al	https://www.gisaid.org	?	?	03/10/2020
Canada/ON-UHTC-0229/2020	ncov	EPI_ISL_570018	?	2020-06-04	North America	Canada	Ontario		North America	Canada	Ontario	genome	29782	Human	?	?	20C	B.1.316	GH	Unity Health Toronto	Ontario Institute for Cancer Research	Ramzi Fattouh et al	https://www.gisaid.org	?	?	03/10/2020
Canada/ON-UHTC-0230/2020	ncov	EPI_ISL_570020	?	2020-06-05	North America	Canada	Ontario		North America	Canada	Ontario	genome	29782	Human	?	?	20B	B.1.1	GR	Unity Health Toronto	Ontario Institute for Cancer Research	Ramzi Fattouh et al	https://www.gisaid.org	?	?	03/10/2020
Canada/ON-UHTC-0232/2020	ncov	EPI_ISL_570015	?	2020-06-06	North America	Canada	Ontario		North America	Canada	Ontario	genome	29611	Human	?	?	20B	B.1.1	GR	Unity Health Toronto	Ontario Institute for Cancer Research	Ramzi Fattouh et al	https://www.gisaid.org	?	?	03/10/2020
Canada/ON-UHTC-0238/2020	ncov	EPI_ISL_570019	?	2020-06-07	North America	Canada	Ontario		North America	Canada	Ontario	genome	29782	Human	?	?	20B	B.1.1	GR	Unity Health Toronto	Ontario Institute for Cancer Research	Ramzi Fattouh et al	https://www.gisaid.org	?	?	03/10/2020
Canada/ON-UHTC-0239/2020	ncov	EPI_ISL_570012	?	2020-06-08	North America	Canada	Ontario		North America	Canada	Ontario	genome	29782	Human	?	?	20A	B.1	G	Unity Health Toronto	Ontario Institute for Cancer Research	Ramzi Fattouh et al	https://www.gisaid.org	?	?	03/10/2020
Canada/ON-UHTC-0240/2020	ncov	EPI_ISL_570014	?	2020-06-08	North America	Canada	Ontario		North America	Canada	Ontario	genome	29782	Human	?	?	20A	B.1	G	Unity Health Toronto	Ontario Institute for Cancer Research	Ramzi Fattouh et al	https://www.gisaid.org	?	?	03/10/2020
Canada/ON-UHTC-0241/2020	ncov	EPI_ISL_570009	?	2020-06-08	North America	Canada	Ontario		North America	Canada	Ontario	genome	29782	Human	?	?	20B	B.1.1	GR	Unity Health Toronto	Ontario Institute for Cancer Research	Ramzi Fattouh et al	https://www.gisaid.org	?	?	03/10/2020
Canada/ON-UHTC-0243/2020	ncov	EPI_ISL_570016	?	2020-06-12	North America	Canada	Ontario		North America	Canada	Ontario	genome	29782	Human	?	?	20C	B.1	GH	Unity Health Toronto	Ontario Institute for Cancer Research	Ramzi Fattouh et al	https://www.gisaid.org	?	?	03/10/2020
Canada/ON-UHTC-0245/2020	ncov	EPI_ISL_570025	?	2020-06-12	North America	Canada	Ontario		North America	Canada	Ontario	genome	29782	Human	?	?	20A	B.1.5	G	Unity Health Toronto	Ontario Institute for Cancer Research	Ramzi Fattouh et al	https://www.gisaid.org	?	?	03/10/2020
Canada/ON-UHTC-0253/2020	ncov	EPI_ISL_570007	?	2020-06-13	North America	Canada	Ontario		North America	Canada	Ontario	genome	29782	Human	?	?	20A	B.1.5	G	Unity Health Toronto	Ontario Institute for Cancer Research	Ramzi Fattouh et al	https://www.gisaid.org	?	?	03/10/2020
Canada/ON-UHTC-0256/2020	ncov	EPI_ISL_569997	?	2020-06-15	North America	Canada	Ontario		North America	Canada	Ontario	genome	29782	Human	?	?	20C	B.1.114	GH	Unity Health Toronto	Ontario Institute for Cancer Research	Ramzi Fattouh et al	https://www.gisaid.org	?	?	03/10/2020
Canada/ON-UHTC-0257/2020	ncov	EPI_ISL_570004	?	2020-06-14	North America	Canada	Ontario		North America	Canada	Ontario	genome	29782	Human	?	?	20A	B.1.270	GH	Unity Health Toronto	Ontario Institute for Cancer Research	Ramzi Fattouh et al	https://www.gisaid.org	?	?	03/10/2020
Canada/ON-UHTC-0258/2020	ncov	EPI_ISL_569995	?	2020-06-14	North America	Canada	Ontario		North America	Canada	Ontario	genome	29782	Human	?	?	20B	B.1.1	GR	Unity Health Toronto	Ontario Institute for Cancer Research	Ramzi Fattouh et al	https://www.gisaid.org	?	?	03/10/2020
Canada/ON-UHTC-0261/2020	ncov	EPI_ISL_570001	?	2020-06-16	North America	Canada	Ontario		North America	Canada	Ontario	genome	29782	Human	?	?	20C	B.1.347	GH	Unity Health Toronto	Ontario Institute for Cancer Research	Ramzi Fattouh et al	https://www.gisaid.org	?	?	03/10/2020
Canada/ON-UHTC-0262/2020	ncov	EPI_ISL_570006	?	2020-06-16	North America	Canada	Ontario		North America	Canada	Ontario	genome	29782	Human	?	?	20C	B.1.316	GH	Unity Health Toronto	Ontario Institute for Cancer Research	Ramzi Fattouh et al	https://www.gisaid.org	?	?	03/10/2020
Canada/ON-UHTC-0267/2020	ncov	EPI_ISL_569996	?	2020-06-21	North America	Canada	Ontario		North America	Canada	Ontario	genome	29782	Human	?	?	20B	B.1.1.1	GR	Unity Health Toronto	Ontario Institute for Cancer Research	Ramzi Fattouh et al	https://www.gisaid.org	?	?	03/10/2020
Canada/ON-UHTC-0270/2020	ncov	EPI_ISL_570002	?	2020-06-19	North America	Canada	Ontario		North America	Canada	Ontario	genome	29782	Human	?	?	20A	B.1.36	GH	Unity Health Toronto	Ontario Institute for Cancer Research	Ramzi Fattouh et al	https://www.gisaid.org	?	?	03/10/2020
Canada/ON-UHTC-0271/2020	ncov	EPI_ISL_570000	?	2020-08-10	North America	Canada	Ontario		North America	Canada	Ontario	genome	29779	Human	?	?	20A	B.1.279	GH	Unity Health Toronto	Ontario Institute for Cancer Research	Ramzi Fattouh et al	https://www.gisaid.org	?	?	03/10/2020
Canada/ON-UHTC-0272/2020	ncov	EPI_ISL_569998	?	2020-08-17	North America	Canada	Ontario		North America	Canada	Ontario	genome	29782	Human	?	?	20A	B.1.279	GH	Unity Health Toronto	Ontario Institute for Cancer Research	Ramzi Fattouh et al	https://www.gisaid.org	?	?	03/10/2020
Canada/ON-UHTC-0275/2020	ncov	EPI_ISL_570005	?	2020-06-22	North America	Canada	Ontario		North America	Canada	Ontario	genome	29782	Human	?	?	20B	B.1.1	GR	Unity Health Toronto	Ontario Institute for Cancer Research	Ramzi Fattouh et al	https://www.gisaid.org	?	?	03/10/2020
Canada/ON-UHTC-0277/2020	ncov	EPI_ISL_570003	?	2020-06-23	North America	Canada	Ontario		North America	Canada	Ontario	genome	29782	Human	?	?	20B	B.1.1	GR	Unity Health Toronto	Ontario Institute for Cancer Research	Ramzi Fattouh et al	https://www.gisaid.org	?	?	03/10/2020
Canada/ON-UHTC-0278/2020	ncov	EPI_ISL_570008	?	2020-06-29	North America	Canada	Ontario		North America	Canada	Ontario	genome	29782	Human	?	?	20B	B.1.1	GR	Unity Health Toronto	Ontario Institute for Cancer Research	Ramzi Fattouh et al	https://www.gisaid.org	?	?	03/10/2020
Canada/ON-UHTC-0282/2020	ncov	EPI_ISL_569992	?	2020-07-06	North America	Canada	Ontario		North America	Canada	Ontario	genome	29782	Human	?	?	20B	B.1.1	GR	Unity Health Toronto	Ontario Institute for Cancer Research	Ramzi Fattouh et al	https://www.gisaid.org	?	?	03/10/2020
Canada/ON-UHTC-0283/2020	ncov	EPI_ISL_569981	?	2020-07-06	North America	Canada	Ontario		North America	Canada	Ontario	genome	29782	Human	?	?	20C	B.1.114	GH	Unity Health Toronto	Ontario Institute for Cancer Research	Ramzi Fattouh et al	https://www.gisaid.org	?	?	03/10/2020
Canada/ON-UHTC-0284/2020	ncov	EPI_ISL_569983	?	2020-07-14	North America	Canada	Ontario		North America	Canada	Ontario	genome	29782	Human	?	?	20B	B.1.1	GR	Unity Health Toronto	Ontario Institute for Cancer Research	Ramzi Fattouh et al	https://www.gisaid.org	?	?	03/10/2020
Canada/ON-UHTC-0285/2020	ncov	EPI_ISL_569982	?	2020-07-16	North America	Canada	Ontario		North America	Canada	Ontario	genome	29782	Human	?	?	20C	B.1.3	GH	Unity Health Toronto	Ontario Institute for Cancer Research	Ramzi Fattouh et al	https://www.gisaid.org	?	?	03/10/2020
Canada/ON-UHTC-0286/2020	ncov	EPI_ISL_569987	?	2020-07-22	North America	Canada	Ontario		North America	Canada	Ontario	genome	29782	Human	?	?	20C	B.1.3	GH	Unity Health Toronto	Ontario Institute for Cancer Research	Ramzi Fattouh et al	https://www.gisaid.org	?	?	03/10/2020
Canada/ON-UHTC-0287/2020	ncov	EPI_ISL_569984	?	2020-07-22	North America	Canada	Ontario		North America	Canada	Ontario	genome	29611	Human	?	?	20B	B.1.1	GR	Unity Health Toronto	Ontario Institute for Cancer Research	Ramzi Fattouh et al	https://www.gisaid.org	?	?	03/10/2020
Canada/ON-UHTC-0288/2020	ncov	EPI_ISL_569993	?	2020-07-26	North America	Canada	Ontario		North America	Canada	Ontario	genome	29782	Human	?	?	20B	B.1.1	GR	Unity Health Toronto	Ontario Institute for Cancer Research	Ramzi Fattouh et al	https://www.gisaid.org	?	?	03/10/2020
Canada/ON-UHTC-0289/2020	ncov	EPI_ISL_569990	?	2020-07-28	North America	Canada	Ontario		North America	Canada	Ontario	genome	29782	Human	?	?	20B	B.1.1	GR	Unity Health Toronto	Ontario Institute for Cancer Research	Ramzi Fattouh et al	https://www.gisaid.org	?	?	03/10/2020
Canada/ON-UHTC-0291/2020	ncov	EPI_ISL_569991	?	2020-07-29	North America	Canada	Ontario		North America	Canada	Ontario	genome	29782	Human	?	?	20B	B.1.1.157	GR	Unity Health Toronto	Ontario Institute for Cancer Research	Ramzi Fattouh et al	https://www.gisaid.org	?	?	03/10/2020
Canada/ON-UHTC-0292/2020	ncov	EPI_ISL_569994	?	2020-07-30	North America	Canada	Ontario		North America	Canada	Ontario	genome	29782	Human	?	?	20B	B.1.1.157	GR	Unity Health Toronto	Ontario Institute for Cancer Research	Ramzi Fattouh et al	https://www.gisaid.org	?	?	03/10/2020
Canada/ON-UHTC-0293/2020	ncov	EPI_ISL_569980	?	2020-07-30	North America	Canada	Ontario		North America	Canada	Ontario	genome	29611	Human	?	?	20B	B.1.1.121	GR	Unity Health Toronto	Ontario Institute for Cancer Research	Ramzi Fattouh et al	https://www.gisaid.org	?	?	03/10/2020
Canada/ON-UHTC-0295/2020	ncov	EPI_ISL_569989	?	2020-05-19	North America	Canada	Ontario		North America	Canada	Ontario	genome	29611	Human	?	?	20C	B.1.3	GH	Unity Health Toronto	Ontario Institute for Cancer Research	Ramzi Fattouh et al	https://www.gisaid.org	?	?	03/10/2020
Canada/ON-UHTC-0296/2020	ncov	EPI_ISL_569986	?	2020-05-20	North America	Canada	Ontario		North America	Canada	Ontario	genome	29782	Human	?	?	20B	B.1.1	GR	Unity Health Toronto	Ontario Institute for Cancer Research	Ramzi Fattouh et al	https://www.gisaid.org	?	?	03/10/2020
Canada/ON-UHTC-0298/2020	ncov	EPI_ISL_569988	?	2020-05-22	North America	Canada	Ontario		North America	Canada	Ontario	genome	29782	Human	?	?	20B	B.1.1.33	GR	Unity Health Toronto	Ontario Institute for Cancer Research	Ramzi Fattouh et al	https://www.gisaid.org	?	?	03/10/2020
Canada/ON-UHTC-0299/2020	ncov	EPI_ISL_569985	?	2020-05-22	North America	Canada	Ontario		North America	Canada	Ontario	genome	29782	Human	?	?	20B	B.1.1	GR	Unity Health Toronto	Ontario Institute for Cancer Research	Ramzi Fattouh et al	https://www.gisaid.org	?	?	03/10/2020
Canada/ON-UHTC-0315/2020	ncov	EPI_ISL_671672	?	2020-09-20	North America	Canada	Ontario		North America	Canada	Ontario	genome	29784	Human	?	?	20C	B.1.265	GH	Unity Health Toronto	Ontario Institute for Cancer Research	Ramzi Fattouh et al	https://www.gisaid.org	?	?	02/12/2020
Canada/ON-UHTC-0316/2020	ncov	EPI_ISL_671653	?	2020-09-20	North America	Canada	Ontario		North America	Canada	Ontario	genome	29782	Human	?	?	20B	B.1.1.306	GR	Unity Health Toronto	Ontario Institute for Cancer Research	Ramzi Fattouh et al	https://www.gisaid.org	?	?	02/12/2020
Canada/ON-UHTC-0359/2020	ncov	EPI_ISL_671661	?	2020-10-01	North America	Canada	Ontario		North America	Canada	Ontario	genome	29782	Human	?	?	20B	B.1.1.123	GR	Unity Health Toronto	Ontario Institute for Cancer Research	Ramzi Fattouh et al	https://www.gisaid.org	?	?	02/12/2020
Canada/ON-UHTC-0360/2020	ncov	EPI_ISL_671663	?	2020-09-30	North America	Canada	Ontario		North America	Canada	Ontario	genome	29782	Human	?	?	20B	B.1.1.306	GR	Unity Health Toronto	Ontario Institute for Cancer Research	Ramzi Fattouh et al	https://www.gisaid.org	?	?	02/12/2020
Canada/ON-UHTC-0361/2020	ncov	EPI_ISL_671670	?	2020-09-30	North America	Canada	Ontario		North America	Canada	Ontario	genome	29782	Human	?	?	20B	B.1.1.306	GR	Unity Health Toronto	Ontario Institute for Cancer Research	Ramzi Fattouh et al	https://www.gisaid.org	?	?	02/12/2020
Canada/ON-UHTC-0362/2020	ncov	EPI_ISL_671652	?	2020-10-01	North America	Canada	Ontario		North America	Canada	Ontario	genome	29782	Human	?	?	20B	B.1.1.123	GR	Unity Health Toronto	Ontario Institute for Cancer Research	Ramzi Fattouh et al	https://www.gisaid.org	?	?	02/12/2020
Canada/ON-UHTC-0363/2020	ncov	EPI_ISL_671655	?	2020-10-01	North America	Canada	Ontario		North America	Canada	Ontario	genome	29782	Human	?	?	20B	B.1.1.306	GR	Unity Health Toronto	Ontario Institute for Cancer Research	Ramzi Fattouh et al	https://www.gisaid.org	?	?	02/12/2020
Canada/ON-UHTC-0364/2020	ncov	EPI_ISL_671668	?	2020-10-01	North America	Canada	Ontario		North America	Canada	Ontario	genome	29776	Human	?	?	20B	B.1.1.176	GR	Unity Health Toronto	Ontario Institute for Cancer Research	Ramzi Fattouh et al	https://www.gisaid.org	?	?	02/12/2020
Canada/ON-UHTC-0365/2020	ncov	EPI_ISL_671666	?	2020-10-02	North America	Canada	Ontario		North America	Canada	Ontario	genome	29782	Human	?	?	20A	B.1.36	GH	Unity Health Toronto	Ontario Institute for Cancer Research	Ramzi Fattouh et al	https://www.gisaid.org	?	?	02/12/2020
Canada/ON-UHTC-0366/2020	ncov	EPI_ISL_671656	?	2020-10-02	North America	Canada	Ontario		North America	Canada	Ontario	genome	29782	Human	?	?	20B	B.1.1.306	GR	Unity Health Toronto	Ontario Institute for Cancer Research	Ramzi Fattouh et al	https://www.gisaid.org	?	?	02/12/2020
Canada/ON-UHTC-0367/2020	ncov	EPI_ISL_671669	?	2020-10-02	North America	Canada	Ontario		North America	Canada	Ontario	genome	29782	Human	?	?	20A	B.1.36.1	GH	Unity Health Toronto	Ontario Institute for Cancer Research	Ramzi Fattouh et al	https://www.gisaid.org	?	?	02/12/2020
Canada/ON-UHTC-0368/2020	ncov	EPI_ISL_671671	?	2020-10-01	North America	Canada	Ontario		North America	Canada	Ontario	genome	29782	Human	?	?	20B	B.1.1.123	GR	Unity Health Toronto	Ontario Institute for Cancer Research	Ramzi Fattouh et al	https://www.gisaid.org	?	?	02/12/2020
Canada/ON-UHTC-0369/2020	ncov	EPI_ISL_671660	?	2020-10-01	North America	Canada	Ontario		North America	Canada	Ontario	genome	29776	Human	?	?	20B	B.1.1.176	GR	Unity Health Toronto	Ontario Institute for Cancer Research	Ramzi Fattouh et al	https://www.gisaid.org	?	?	02/12/2020
Canada/ON-UHTC-0370/2020	ncov	EPI_ISL_671662	?	2020-10-01	North America	Canada	Ontario		North America	Canada	Ontario	genome	29776	Human	?	?	20B	B.1.1.176	GR	Unity Health Toronto	Ontario Institute for Cancer Research	Ramzi Fattouh et al	https://www.gisaid.org	?	?	02/12/2020
Canada/ON-UHTC-0371/2020	ncov	EPI_ISL_671664	?	2020-10-01	North America	Canada	Ontario		North America	Canada	Ontario	genome	29782	Human	?	?	20A	B.1.36	GH	Unity Health Toronto	Ontario Institute for Cancer Research	Ramzi Fattouh et al	https://www.gisaid.org	?	?	02/12/2020
Canada/ON-UHTC-0372/2020	ncov	EPI_ISL_671657	?	2020-10-02	North America	Canada	Ontario		North America	Canada	Ontario	genome	29782	Human	?	?	20A	B.1.36	GH	Unity Health Toronto	Ontario Institute for Cancer Research	Ramzi Fattouh et al	https://www.gisaid.org	?	?	02/12/2020
Canada/ON-UHTC-0373/2020	ncov	EPI_ISL_671665	?	2020-10-03	North America	Canada	Ontario		North America	Canada	Ontario	genome	29782	Human	?	?	20B	B.1.1.306	GR	Unity Health Toronto	Ontario Institute for Cancer Research	Ramzi Fattouh et al	https://www.gisaid.org	?	?	02/12/2020
Canada/ON-UHTC-0374/2020	ncov	EPI_ISL_671658	?	2020-10-04	North America	Canada	Ontario		North America	Canada	Ontario	genome	29782	Human	?	?	20B	B.1.1.123	GR	Unity Health Toronto	Ontario Institute for Cancer Research	Ramzi Fattouh et al	https://www.gisaid.org	?	?	02/12/2020
Canada/ON-UHTC-0375/2020	ncov	EPI_ISL_671654	?	2020-10-04	North America	Canada	Ontario		North America	Canada	Ontario	genome	29782	Human	?	?	20A	B.1.36	GH	Unity Health Toronto	Ontario Institute for Cancer Research	Ramzi Fattouh et al	https://www.gisaid.org	?	?	02/12/2020
Canada/ON-UHTC-0376/2020	ncov	EPI_ISL_671659	?	2020-10-04	North America	Canada	Ontario		North America	Canada	Ontario	genome	29782	Human	?	?	20B	B.1.1	GR	Unity Health Toronto	Ontario Institute for Cancer Research	Ramzi Fattouh et al	https://www.gisaid.org	?	?	02/12/2020
Canada/ON-UHTC-0377/2020	ncov	EPI_ISL_671667	?	2020-10-04	North America	Canada	Ontario		North America	Canada	Ontario	genome	29782	Human	?	?	20B	B.1.1	GR	Unity Health Toronto	Ontario Institute for Cancer Research	Ramzi Fattouh et al	https://www.gisaid.org	?	?	02/12/2020
Canada/ON-UHTC_0001/2020	ncov	EPI_ISL_464023	?	2020-03-23	North America	Canada	Ontario		North America	Canada	Ontario	genome	29782	Human	?	?	20A	B.1	G	Unity Health Toronto	Ontario Institute for Cancer Research	Ramzi Fattouh et al	https://www.gisaid.org	?	?	11/06/2020
Canada/ON-UHTC_0002/2020	ncov	EPI_ISL_464031	?	2020-03-19	North America	Canada	Ontario		North America	Canada	Ontario	genome	29782	Human	?	?	20A	B.1	G	Unity Health Toronto	Ontario Institute for Cancer Research	Ramzi Fattouh et al	https://www.gisaid.org	?	?	11/06/2020
Canada/ON-UHTC_0003/2020	ncov	EPI_ISL_464009	?	2020-03-18	North America	Canada	Ontario		North America	Canada	Ontario	genome	29782	Human	?	?	19A	B.2	V	Unity Health Toronto	Ontario Institute for Cancer Research	Ramzi Fattouh et al	https://www.gisaid.org	?	?	11/06/2020
Canada/ON-UHTC_0004/2020	ncov	EPI_ISL_464051	?	2020-03-18	North America	Canada	Ontario		North America	Canada	Ontario	genome	29782	Human	?	?	20C	B.1.114	GH	Unity Health Toronto	Ontario Institute for Cancer Research	Ramzi Fattouh et al	https://www.gisaid.org	?	?	11/06/2020
Canada/ON-UHTC_0005/2020	ncov	EPI_ISL_464043	?	2020-03-24	North America	Canada	Ontario		North America	Canada	Ontario	genome	29782	Human	?	?	20C	B.1.114	GH	Unity Health Toronto	Ontario Institute for Cancer Research	Ramzi Fattouh et al	https://www.gisaid.org	?	?	11/06/2020
Canada/ON-UHTC_0006/2020	ncov	EPI_ISL_464015	?	2020-03-25	North America	Canada	Ontario		North America	Canada	Ontario	genome	29782	Human	?	?	20A	B.1	G	Unity Health Toronto	Ontario Institute for Cancer Research	Ramzi Fattouh et al	https://www.gisaid.org	?	?	11/06/2020
Canada/ON-UHTC_0008/2020	ncov	EPI_ISL_464002	?	2020-03-27	North America	Canada	Ontario		North America	Canada	Ontario	genome	29782	Human	?	?	19B	A.1	S	Unity Health Toronto	Ontario Institute for Cancer Research	Ramzi Fattouh et al	https://www.gisaid.org	?	?	11/06/2020
Canada/ON-UHTC_0009/2020	ncov	EPI_ISL_464034	?	2020-03-26	North America	Canada	Ontario		North America	Canada	Ontario	genome	29782	Human	?	?	20C	B.1.114	GH	Unity Health Toronto	Ontario Institute for Cancer Research	Ramzi Fattouh et al	https://www.gisaid.org	?	?	11/06/2020
Canada/ON-UHTC_0010/2020	ncov	EPI_ISL_464052	?	2020-03-26	North America	Canada	Ontario		North America	Canada	Ontario	genome	29782	Human	?	?	20C	B.1	GH	Unity Health Toronto	Ontario Institute for Cancer Research	Ramzi Fattouh et al	https://www.gisaid.org	?	?	11/06/2020
Canada/ON-UHTC_0011/2020	ncov	EPI_ISL_464017	?	2020-03-27	North America	Canada	Ontario		North America	Canada	Ontario	genome	29782	Human	?	?	20C	B.1.114	GH	Unity Health Toronto	Ontario Institute for Cancer Research	Ramzi Fattouh et al	https://www.gisaid.org	?	?	11/06/2020
Canada/ON-UHTC_0013/2020	ncov	EPI_ISL_464025	?	2020-03-28	North America	Canada	Ontario		North America	Canada	Ontario	genome	29782	Human	?	?	20A	B.1	G	Unity Health Toronto	Ontario Institute for Cancer Research	Ramzi Fattouh et al	https://www.gisaid.org	?	?	11/06/2020
Canada/ON-UHTC_0015/2020	ncov	EPI_ISL_464053	?	2020-03-28	North America	Canada	Ontario		North America	Canada	Ontario	genome	29782	Human	?	?	20A	B.1	G	Unity Health Toronto	Ontario Institute for Cancer Research	Ramzi Fattouh et al	https://www.gisaid.org	?	?	11/06/2020
Canada/ON-UHTC_0016/2020	ncov	EPI_ISL_464006	?	2020-03-29	North America	Canada	Ontario		North America	Canada	Ontario	genome	29782	Human	?	?	19B	A.1	S	Unity Health Toronto	Ontario Institute for Cancer Research	Ramzi Fattouh et al	https://www.gisaid.org	?	?	11/06/2020
Canada/ON-UHTC_0017/2020	ncov	EPI_ISL_464039	?	2020-03-29	North America	Canada	Ontario		North America	Canada	Ontario	genome	29782	Human	?	?	20A	B.1	G	Unity Health Toronto	Ontario Institute for Cancer Research	Ramzi Fattouh et al	https://www.gisaid.org	?	?	11/06/2020
Canada/ON-UHTC_0018/2020	ncov	EPI_ISL_464049	?	2020-03-30	North America	Canada	Ontario		North America	Canada	Ontario	genome	29782	Human	?	?	20B	B.1.1.1	GR	Unity Health Toronto	Ontario Institute for Cancer Research	Ramzi Fattouh et al	https://www.gisaid.org	?	?	11/06/2020
Canada/ON-UHTC_0019/2020	ncov	EPI_ISL_464003	?	2020-03-30	North America	Canada	Ontario		North America	Canada	Ontario	genome	29773	Human	?	?	20C	B.1	GH	Unity Health Toronto	Ontario Institute for Cancer Research	Ramzi Fattouh et al	https://www.gisaid.org	?	?	11/06/2020
Canada/ON-UHTC_0021/2020	ncov	EPI_ISL_464027	?	2020-03-30	North America	Canada	Ontario		North America	Canada	Ontario	genome	29782	Human	?	?	20C	B.1	GH	Unity Health Toronto	Ontario Institute for Cancer Research	Ramzi Fattouh et al	https://www.gisaid.org	?	?	11/06/2020
Canada/ON-UHTC_0022/2020	ncov	EPI_ISL_464055	?	2020-03-31	North America	Canada	Ontario		North America	Canada	Ontario	genome	29782	Human	?	?	20C	B.1.114	GH	Unity Health Toronto	Ontario Institute for Cancer Research	Ramzi Fattouh et al	https://www.gisaid.org	?	?	11/06/2020
Canada/ON-UHTC_0023/2020	ncov	EPI_ISL_464000	?	2020-03-31	North America	Canada	Ontario		North America	Canada	Ontario	genome	29782	Human	?	?	20B	B.1.1	GR	Unity Health Toronto	Ontario Institute for Cancer Research	Ramzi Fattouh et al	https://www.gisaid.org	?	?	11/06/2020
Canada/ON-UHTC_0024/2020	ncov	EPI_ISL_464035	?	2020-04-01	North America	Canada	Ontario		North America	Canada	Ontario	genome	29782	Human	?	?	20C	B.1.347	GH	Unity Health Toronto	Ontario Institute for Cancer Research	Ramzi Fattouh et al	https://www.gisaid.org	?	?	11/06/2020
Canada/ON-UHTC_0025/2020	ncov	EPI_ISL_464005	?	2020-04-01	North America	Canada	Ontario		North America	Canada	Ontario	genome	29782	Human	?	?	20C	B.1.114	GH	Unity Health Toronto	Ontario Institute for Cancer Research	Ramzi Fattouh et al	https://www.gisaid.org	?	?	11/06/2020
Canada/ON-UHTC_0026/2020	ncov	EPI_ISL_464044	?	2020-04-01	North America	Canada	Ontario		North America	Canada	Ontario	genome	29782	Human	?	?	20A	B.1	G	Unity Health Toronto	Ontario Institute for Cancer Research	Ramzi Fattouh et al	https://www.gisaid.org	?	?	11/06/2020
Canada/ON-UHTC_0028/2020	ncov	EPI_ISL_464010	?	2020-04-02	North America	Canada	Ontario		North America	Canada	Ontario	genome	29782	Human	?	?	20A	B.1	G	Unity Health Toronto	Ontario Institute for Cancer Research	Ramzi Fattouh et al	https://www.gisaid.org	?	?	11/06/2020
Canada/ON-UHTC_0029/2020	ncov	EPI_ISL_464060	?	2020-04-01	North America	Canada	Ontario		North America	Canada	Ontario	genome	29782	Human	?	?	20C	B.1.114	GH	Unity Health Toronto	Ontario Institute for Cancer Research	Ramzi Fattouh et al	https://www.gisaid.org	?	?	11/06/2020
Canada/ON-UHTC_0031/2020	ncov	EPI_ISL_464032	?	2020-04-01	North America	Canada	Ontario		North America	Canada	Ontario	genome	29782	Human	?	?	20A	B.1	G	Unity Health Toronto	Ontario Institute for Cancer Research	Ramzi Fattouh et al	https://www.gisaid.org	?	?	11/06/2020
Canada/ON-UHTC_0032/2020	ncov	EPI_ISL_464045	?	2020-03-31	North America	Canada	Ontario		North America	Canada	Ontario	genome	29782	Human	?	?	20A	B.1	GH	Unity Health Toronto	Ontario Institute for Cancer Research	Ramzi Fattouh et al	https://www.gisaid.org	?	?	11/06/2020
Canada/ON-UHTC_0033/2020	ncov	EPI_ISL_464016	?	2020-04-01	North America	Canada	Ontario		North America	Canada	Ontario	genome	29782	Human	?	?	20B	B.1.1	GR	Unity Health Toronto	Ontario Institute for Cancer Research	Ramzi Fattouh et al	https://www.gisaid.org	?	?	11/06/2020
Canada/ON-UHTC_0035/2020	ncov	EPI_ISL_464033	?	2020-04-07	North America	Canada	Ontario		North America	Canada	Ontario	genome	29782	Human	?	?	20B	B.1.1	GR	Unity Health Toronto	Ontario Institute for Cancer Research	Ramzi Fattouh et al	https://www.gisaid.org	?	?	11/06/2020
Canada/ON-UHTC_0036/2020	ncov	EPI_ISL_464047	?	2020-04-06	North America	Canada	Ontario		North America	Canada	Ontario	genome	29782	Human	?	?	20B	B.1.1	GR	Unity Health Toronto	Ontario Institute for Cancer Research	Ramzi Fattouh et al	https://www.gisaid.org	?	?	11/06/2020
Canada/ON-UHTC_0037/2020	ncov	EPI_ISL_464028	?	2020-04-03	North America	Canada	Ontario		North America	Canada	Ontario	genome	29782	Human	?	?	20C	B.1	GH	Unity Health Toronto	Ontario Institute for Cancer Research	Ramzi Fattouh et al	https://www.gisaid.org	?	?	11/06/2020
Canada/ON-UHTC_0038/2020	ncov	EPI_ISL_464018	?	2020-04-03	North America	Canada	Ontario		North America	Canada	Ontario	genome	29782	Human	?	?	20C	B.1.347	GH	Unity Health Toronto	Ontario Institute for Cancer Research	Ramzi Fattouh et al	https://www.gisaid.org	?	?	11/06/2020
Canada/ON-UHTC_0039/2020	ncov	EPI_ISL_464026	?	2020-04-10	North America	Canada	Ontario		North America	Canada	Ontario	genome	29782	Human	?	?	20C	B.1.114	GH	Unity Health Toronto	Ontario Institute for Cancer Research	Ramzi Fattouh et al	https://www.gisaid.org	?	?	11/06/2020
Canada/ON-UHTC_0041/2020	ncov	EPI_ISL_464037	?	2020-04-03	North America	Canada	Ontario		North America	Canada	Ontario	genome	29782	Human	?	?	20C	B.1.347	GH	Unity Health Toronto	Ontario Institute for Cancer Research	Ramzi Fattouh et al	https://www.gisaid.org	?	?	11/06/2020
Canada/ON-UHTC_0042/2020	ncov	EPI_ISL_464041	?	2020-04-20	North America	Canada	Ontario		North America	Canada	Ontario	genome	29782	Human	?	?	20B	B.1.1	GR	Unity Health Toronto	Ontario Institute for Cancer Research	Ramzi Fattouh et al	https://www.gisaid.org	?	?	11/06/2020
Canada/ON-UHTC_0043/2020	ncov	EPI_ISL_464020	?	2020-04-02	North America	Canada	Ontario		North America	Canada	Ontario	genome	29782	Human	?	?	20C	B.1	GH	Unity Health Toronto	Ontario Institute for Cancer Research	Ramzi Fattouh et al	https://www.gisaid.org	?	?	11/06/2020
Canada/ON-UHTC_0045/2020	ncov	EPI_ISL_464061	?	2020-04-22	North America	Canada	Ontario		North America	Canada	Ontario	genome	29782	Human	?	?	20C	B.1.347	GH	Unity Health Toronto	Ontario Institute for Cancer Research	Ramzi Fattouh et al	https://www.gisaid.org	?	?	11/06/2020
Canada/ON-UHTC_0047/2020	ncov	EPI_ISL_464012	?	2020-04-02	North America	Canada	Ontario		North America	Canada	Ontario	genome	29782	Human	?	?	20A	B.1	G	Unity Health Toronto	Ontario Institute for Cancer Research	Ramzi Fattouh et al	https://www.gisaid.org	?	?	11/06/2020
Canada/ON-UHTC_0048/2020	ncov	EPI_ISL_464014	?	2020-04-04	North America	Canada	Ontario		North America	Canada	Ontario	genome	29782	Human	?	?	20C	B.1.114	GH	Unity Health Toronto	Ontario Institute for Cancer Research	Ramzi Fattouh et al	https://www.gisaid.org	?	?	11/06/2020
Canada/ON-UHTC_0049/2020	ncov	EPI_ISL_464013	?	2020-04-05	North America	Canada	Ontario		North America	Canada	Ontario	genome	29782	Human	?	?	19B	A.1	S	Unity Health Toronto	Ontario Institute for Cancer Research	Ramzi Fattouh et al	https://www.gisaid.org	?	?	11/06/2020
Canada/ON-UHTC_0050/2020	ncov	EPI_ISL_464036	?	2020-04-08	North America	Canada	Ontario		North America	Canada	Ontario	genome	29782	Human	?	?	20B	B.1.1	GR	Unity Health Toronto	Ontario Institute for Cancer Research	Ramzi Fattouh et al	https://www.gisaid.org	?	?	11/06/2020
Canada/ON-UHTC_0051/2020	ncov	EPI_ISL_464063	?	2020-04-03	North America	Canada	Ontario		North America	Canada	Ontario	genome	29782	Human	?	?	20C	B.1	GH	Unity Health Toronto	Ontario Institute for Cancer Research	Ramzi Fattouh et al	https://www.gisaid.org	?	?	11/06/2020
Canada/ON-UHTC_0052/2020	ncov	EPI_ISL_464056	?	2020-04-02	North America	Canada	Ontario		North America	Canada	Ontario	genome	29782	Human	?	?	20C	B.1	GH	Unity Health Toronto	Ontario Institute for Cancer Research	Ramzi Fattouh et al	https://www.gisaid.org	?	?	11/06/2020
Canada/ON-UHTC_0053/2020	ncov	EPI_ISL_464004	?	2020-04-07	North America	Canada	Ontario		North America	Canada	Ontario	genome	29782	Human	?	?	20C	B.1.114	GH	Unity Health Toronto	Ontario Institute for Cancer Research	Ramzi Fattouh et al	https://www.gisaid.org	?	?	11/06/2020
Canada/ON-UHTC_0054/2020	ncov	EPI_ISL_464050	?	2020-04-10	North America	Canada	Ontario		North America	Canada	Ontario	genome	29782	Human	?	?	20C	B.1.114	GH	Unity Health Toronto	Ontario Institute for Cancer Research	Ramzi Fattouh et al	https://www.gisaid.org	?	?	11/06/2020
Canada/ON-UHTC_0055/2020	ncov	EPI_ISL_464046	?	2020-04-02	North America	Canada	Ontario		North America	Canada	Ontario	genome	29782	Human	?	?	20C	B.1.347	GH	Unity Health Toronto	Ontario Institute for Cancer Research	Ramzi Fattouh et al	https://www.gisaid.org	?	?	11/06/2020
Canada/ON-UHTC_0056/2020	ncov	EPI_ISL_464059	?	2020-04-10	North America	Canada	Ontario		North America	Canada	Ontario	genome	29782	Human	?	?	20C	B.1.114	GH	Unity Health Toronto	Ontario Institute for Cancer Research	Ramzi Fattouh et al	https://www.gisaid.org	?	?	11/06/2020
Canada/ON-UHTC_0057/2020	ncov	EPI_ISL_464042	?	2020-04-09	North America	Canada	Ontario		North America	Canada	Ontario	genome	29782	Human	?	?	20B	B.1.1	GR	Unity Health Toronto	Ontario Institute for Cancer Research	Ramzi Fattouh et al	https://www.gisaid.org	?	?	11/06/2020
Canada/ON-UHTC_0058/2020	ncov	EPI_ISL_464024	?	2020-04-03	North America	Canada	Ontario		North America	Canada	Ontario	genome	29782	Human	?	?	20C	B.1.347	GH	Unity Health Toronto	Ontario Institute for Cancer Research	Ramzi Fattouh et al	https://www.gisaid.org	?	?	11/06/2020
Canada/ON-UHTC_0061/2020	ncov	EPI_ISL_464001	?	2020-04-06	North America	Canada	Ontario		North America	Canada	Ontario	genome	29782	Human	?	?	20B	B.1.1	GR	Unity Health Toronto	Ontario Institute for Cancer Research	Ramzi Fattouh et al	https://www.gisaid.org	?	?	11/06/2020
Canada/ON-UHTC_0062/2020	ncov	EPI_ISL_464048	?	2020-04-01	North America	Canada	Ontario		North America	Canada	Ontario	genome	29782	Human	?	?	20C	B.1.114	GH	Unity Health Toronto	Ontario Institute for Cancer Research	Ramzi Fattouh et al	https://www.gisaid.org	?	?	11/06/2020
Canada/ON-UHTC_0063/2020	ncov	EPI_ISL_464007	?	2020-04-12	North America	Canada	Ontario		North America	Canada	Ontario	genome	29782	Human	?	?	20B	B.1.1	GR	Unity Health Toronto	Ontario Institute for Cancer Research	Ramzi Fattouh et al	https://www.gisaid.org	?	?	11/06/2020
Canada/ON-UHTC_0065/2020	ncov	EPI_ISL_464030	?	2020-04-22	North America	Canada	Ontario		North America	Canada	Ontario	genome	29782	Human	?	?	20C	B.1.347	GH	Unity Health Toronto	Ontario Institute for Cancer Research	Ramzi Fattouh et al	https://www.gisaid.org	?	?	11/06/2020
Canada/ON-UHTC_0066/2020	ncov	EPI_ISL_464038	?	2020-04-24	North America	Canada	Ontario		North America	Canada	Ontario	genome	29782	Human	?	?	20C	B.1.347	GH	Unity Health Toronto	Ontario Institute for Cancer Research	Ramzi Fattouh et al	https://www.gisaid.org	?	?	11/06/2020
Canada/ON-UHTC_0067/2020	ncov	EPI_ISL_463997	?	2020-04-10	North America	Canada	Ontario		North America	Canada	Ontario	genome	29782	Human	?	?	20C	B.1.114	GH	Unity Health Toronto	Ontario Institute for Cancer Research	Ramzi Fattouh et al	https://www.gisaid.org	?	?	11/06/2020
Canada/ON-UHTC_0068/2020	ncov	EPI_ISL_464008	?	2020-04-28	North America	Canada	Ontario		North America	Canada	Ontario	genome	29782	Human	?	?	20A	B.1	GH	Unity Health Toronto	Ontario Institute for Cancer Research	Ramzi Fattouh et al	https://www.gisaid.org	?	?	11/06/2020
Canada/ON-UHTC_0069/2020	ncov	EPI_ISL_464021	?	2020-04-25	North America	Canada	Ontario		North America	Canada	Ontario	genome	29782	Human	?	?	20C	B.1.347	GH	Unity Health Toronto	Ontario Institute for Cancer Research	Ramzi Fattouh et al	https://www.gisaid.org	?	?	11/06/2020
Canada/ON-UHTC_0070/2020	ncov	EPI_ISL_464022	?	2020-04-12	North America	Canada	Ontario		North America	Canada	Ontario	genome	29782	Human	?	?	20B	B.1.1	GR	Unity Health Toronto	Ontario Institute for Cancer Research	Ramzi Fattouh et al	https://www.gisaid.org	?	?	11/06/2020
Canada/ON-UHTC_0071/2020	ncov	EPI_ISL_463996	?	2020-04-23	North America	Canada	Ontario		North America	Canada	Ontario	genome	29782	Human	?	?	20C	B.1	GH	Unity Health Toronto	Ontario Institute for Cancer Research	Ramzi Fattouh et al	https://www.gisaid.org	?	?	11/06/2020
Canada/ON-UHTC_0074/2020	ncov	EPI_ISL_464062	?	2020-04-24	North America	Canada	Ontario		North America	Canada	Ontario	genome	29782	Human	?	?	20B	B.1.1	GR	Unity Health Toronto	Ontario Institute for Cancer Research	Ramzi Fattouh et al	https://www.gisaid.org	?	?	11/06/2020
Canada/ON-UHTC_0075/2020	ncov	EPI_ISL_463999	?	2020-04-11	North America	Canada	Ontario		North America	Canada	Ontario	genome	29782	Human	?	?	20A	B.1	GH	Unity Health Toronto	Ontario Institute for Cancer Research	Ramzi Fattouh et al	https://www.gisaid.org	?	?	11/06/2020
Canada/ON-UHTC_0076/2020	ncov	EPI_ISL_464019	?	2020-04-13	North America	Canada	Ontario		North America	Canada	Ontario	genome	29782	Human	?	?	20A	B.1	G	Unity Health Toronto	Ontario Institute for Cancer Research	Ramzi Fattouh et al	https://www.gisaid.org	?	?	11/06/2020
Canada/ON-UHTC_0078/2020	ncov	EPI_ISL_463995	?	2020-04-17	North America	Canada	Ontario		North America	Canada	Ontario	genome	29782	Human	?	?	20B	B.1.1	GR	Unity Health Toronto	Ontario Institute for Cancer Research	Ramzi Fattouh et al	https://www.gisaid.org	?	?	11/06/2020
Canada/ON-UHTC_0080/2020	ncov	EPI_ISL_464040	?	2020-04-10	North America	Canada	Ontario		North America	Canada	Ontario	genome	29782	Human	?	?	20C	B.1.114	GH	Unity Health Toronto	Ontario Institute for Cancer Research	Ramzi Fattouh et al	https://www.gisaid.org	?	?	11/06/2020
Canada/ON-UHTC_0081/2020	ncov	EPI_ISL_464064	?	2020-04-29	North America	Canada	Ontario		North America	Canada	Ontario	genome	29782	Human	?	?	20C	B.1.350	GH	Unity Health Toronto	Ontario Institute for Cancer Research	Ramzi Fattouh et al	https://www.gisaid.org	?	?	11/06/2020
Canada/ON-UHTC_0082/2020	ncov	EPI_ISL_463998	?	2020-04-15	North America	Canada	Ontario		North America	Canada	Ontario	genome	29782	Human	?	?	20C	B.1.114	GH	Unity Health Toronto	Ontario Institute for Cancer Research	Ramzi Fattouh et al	https://www.gisaid.org	?	?	11/06/2020
Canada/ON-UHTC_0085/2020	ncov	EPI_ISL_464029	?	2020-04-27	North America	Canada	Ontario		North America	Canada	Ontario	genome	29782	Human	?	?	20C	B.1	GH	Unity Health Toronto	Ontario Institute for Cancer Research	Ramzi Fattouh et al	https://www.gisaid.org	?	?	11/06/2020
Canada/ON-UHTC_0086/2020	ncov	EPI_ISL_464058	?	2020-04-15	North America	Canada	Ontario		North America	Canada	Ontario	genome	29782	Human	?	?	20C	B.1.350	GH	Unity Health Toronto	Ontario Institute for Cancer Research	Ramzi Fattouh et al	https://www.gisaid.org	?	?	11/06/2020
Canada/ON-UHTC_0088/2020	ncov	EPI_ISL_464054	?	2020-04-24	North America	Canada	Ontario		North America	Canada	Ontario	genome	29782	Human	?	?	20C	B.1.347	GH	Unity Health Toronto	Ontario Institute for Cancer Research	Ramzi Fattouh et al	https://www.gisaid.org	?	?	11/06/2020
Canada/ON-UHTC_0089/2020	ncov	EPI_ISL_464057	?	2020-04-19	North America	Canada	Ontario		North America	Canada	Ontario	genome	29782	Human	?	?	20A	B.1.98	G	Unity Health Toronto	Ontario Institute for Cancer Research	Ramzi Fattouh et al	https://www.gisaid.org	?	?	11/06/2020
Canada/ON-UHTC_0091/2020	ncov	EPI_ISL_464011	?	2020-04-11	North America	Canada	Ontario		North America	Canada	Ontario	genome	29782	Human	?	?	20C	B.1	GH	Unity Health Toronto	Ontario Institute for Cancer Research	Ramzi Fattouh et al	https://www.gisaid.org	?	?	11/06/2020
Canada/ON-UHTC_0095/2020	ncov	EPI_ISL_526253	?	2020-05-10	North America	Canada	Ontario		North America	Canada	Ontario	genome	29782	Human	?	?	20A	B.1	GH	Unity Health Toronto	Ontario Institute for Cancer Research	Ramzi Fattouh et al	https://www.gisaid.org	?	?	01/09/2020
Canada/ON-UHTC_0096/2020	ncov	EPI_ISL_526254	?	2020-05-10	North America	Canada	Ontario		North America	Canada	Ontario	genome	29782	Human	?	?	20C	B.1	GH	Unity Health Toronto	Ontario Institute for Cancer Research	Ramzi Fattouh et al	https://www.gisaid.org	?	?	01/09/2020
Canada/ON-UHTC_0097/2020	ncov	EPI_ISL_526255	?	2020-05-10	North America	Canada	Ontario		North America	Canada	Ontario	genome	29782	Human	?	?	20C	B.1.350	GH	Unity Health Toronto	Ontario Institute for Cancer Research	Ramzi Fattouh et al	https://www.gisaid.org	?	?	01/09/2020
Canada/ON-UHTC_0099/2020	ncov	EPI_ISL_526256	?	2020-05-10	North America	Canada	Ontario		North America	Canada	Ontario	genome	29782	Human	?	?	20C	B.1.347	GH	Unity Health Toronto	Ontario Institute for Cancer Research	Ramzi Fattouh et al	https://www.gisaid.org	?	?	01/09/2020
Canada/ON-UHTC_0101/2020	ncov	EPI_ISL_526257	?	2020-05-10	North America	Canada	Ontario		North America	Canada	Ontario	genome	29782	Human	?	?	20C	B.1.3	GH	Unity Health Toronto	Ontario Institute for Cancer Research	Ramzi Fattouh et al	https://www.gisaid.org	?	?	01/09/2020
Canada/ON-UHTC_0102/2020	ncov	EPI_ISL_526258	?	2020-05-11	North America	Canada	Ontario		North America	Canada	Ontario	genome	29782	Human	?	?	20B	B.1.1	GR	Unity Health Toronto	Ontario Institute for Cancer Research	Ramzi Fattouh et al	https://www.gisaid.org	?	?	01/09/2020
Canada/ON-UHTC_0104/2020	ncov	EPI_ISL_526259	?	2020-05-11	North America	Canada	Ontario		North America	Canada	Ontario	genome	29782	Human	?	?	20A	B.1.270	GH	Unity Health Toronto	Ontario Institute for Cancer Research	Ramzi Fattouh et al	https://www.gisaid.org	?	?	01/09/2020
Canada/ON-UHTC_0105/2020	ncov	EPI_ISL_526260	?	2020-05-15	North America	Canada	Ontario		North America	Canada	Ontario	genome	29782	Human	?	?	20C	B.1.114	GH	Unity Health Toronto	Ontario Institute for Cancer Research	Ramzi Fattouh et al	https://www.gisaid.org	?	?	01/09/2020
Canada/ON-UHTC_0111/2020	ncov	EPI_ISL_526261	?	2020-05-20	North America	Canada	Ontario		North America	Canada	Ontario	genome	29782	Human	?	?	20C	B.1.3	GH	Unity Health Toronto	Ontario Institute for Cancer Research	Ramzi Fattouh et al	https://www.gisaid.org	?	?	01/09/2020
Canada/ON-UHTC_0112/2020	ncov	EPI_ISL_526262	?	2020-05-20	North America	Canada	Ontario		North America	Canada	Ontario	genome	29782	Human	?	?	20C	B.1.3	GH	Unity Health Toronto	Ontario Institute for Cancer Research	Ramzi Fattouh et al	https://www.gisaid.org	?	?	01/09/2020
Canada/ON-UHTC_0115/2020	ncov	EPI_ISL_526263	?	2020-05-20	North America	Canada	Ontario		North America	Canada	Ontario	genome	29782	Human	?	?	20A	B.1.74	G	Unity Health Toronto	Ontario Institute for Cancer Research	Ramzi Fattouh et al	https://www.gisaid.org	?	?	01/09/2020
Canada/ON-UHTC_0116/2020	ncov	EPI_ISL_526264	?	2020-05-20	North America	Canada	Ontario		North America	Canada	Ontario	genome	29782	Human	?	?	20B	B.1.1	GR	Unity Health Toronto	Ontario Institute for Cancer Research	Ramzi Fattouh et al	https://www.gisaid.org	?	?	01/09/2020
Canada/ON-UHTC_0117/2020	ncov	EPI_ISL_526265	?	2020-05-20	North America	Canada	Ontario		North America	Canada	Ontario	genome	29782	Human	?	?	20B	B.1.1	GR	Unity Health Toronto	Ontario Institute for Cancer Research	Ramzi Fattouh et al	https://www.gisaid.org	?	?	01/09/2020
Canada/ON-UHTC_0120/2020	ncov	EPI_ISL_526266	?	2020-05-18	North America	Canada	Ontario		North America	Canada	Ontario	genome	29782	Human	?	?	20C	B.1.114	GH	Unity Health Toronto	Ontario Institute for Cancer Research	Ramzi Fattouh et al	https://www.gisaid.org	?	?	01/09/2020
Canada/ON-UHTC_0122/2020	ncov	EPI_ISL_526267	?	2020-05-20	North America	Canada	Ontario		North America	Canada	Ontario	genome	29782	Human	?	?	20B	B.1.1.33	GR	Unity Health Toronto	Ontario Institute for Cancer Research	Ramzi Fattouh et al	https://www.gisaid.org	?	?	01/09/2020
Canada/ON-UHTC_0123/2020	ncov	EPI_ISL_526268	?	2020-05-20	North America	Canada	Ontario		North America	Canada	Ontario	genome	29782	Human	?	?	20B	B.1.1	GR	Unity Health Toronto	Ontario Institute for Cancer Research	Ramzi Fattouh et al	https://www.gisaid.org	?	?	01/09/2020
Canada/ON-UHTC_0124/2020	ncov	EPI_ISL_526269	?	2020-05-20	North America	Canada	Ontario		North America	Canada	Ontario	genome	29782	Human	?	?	20B	B.1.1	GR	Unity Health Toronto	Ontario Institute for Cancer Research	Ramzi Fattouh et al	https://www.gisaid.org	?	?	01/09/2020
Canada/ON-UHTC_0125/2020	ncov	EPI_ISL_526270	?	2020-05-20	North America	Canada	Ontario		North America	Canada	Ontario	genome	29782	Human	?	?	20B	B.1.1	GR	Unity Health Toronto	Ontario Institute for Cancer Research	Ramzi Fattouh et al	https://www.gisaid.org	?	?	01/09/2020
Canada/ON-UHTC_0129/2020	ncov	EPI_ISL_526271	?	2020-05-21	North America	Canada	Ontario		North America	Canada	Ontario	genome	29782	Human	?	?	20B	B.1.1	GR	Unity Health Toronto	Ontario Institute for Cancer Research	Ramzi Fattouh et al	https://www.gisaid.org	?	?	01/09/2020
Canada/ON-UHTC_0132/2020	ncov	EPI_ISL_526272	?	2020-05-22	North America	Canada	Ontario		North America	Canada	Ontario	genome	29782	Human	?	?	20C	B.1	GH	Unity Health Toronto	Ontario Institute for Cancer Research	Ramzi Fattouh et al	https://www.gisaid.org	?	?	01/09/2020
Canada/ON-UHTC_0133/2020	ncov	EPI_ISL_526273	?	2020-05-23	North America	Canada	Ontario		North America	Canada	Ontario	genome	29782	Human	?	?	20B	B.1.1	GR	Unity Health Toronto	Ontario Institute for Cancer Research	Ramzi Fattouh et al	https://www.gisaid.org	?	?	01/09/2020
Canada/ON-UHTC_0137/2020	ncov	EPI_ISL_526274	?	2020-05-25	North America	Canada	Ontario		North America	Canada	Ontario	genome	29782	Human	?	?	20C	B.1.347	GH	Unity Health Toronto	Ontario Institute for Cancer Research	Ramzi Fattouh et al	https://www.gisaid.org	?	?	01/09/2020
Canada/ON-UHTC_0139/2020	ncov	EPI_ISL_526275	?	2020-05-31	North America	Canada	Ontario		North America	Canada	Ontario	genome	29782	Human	?	?	20B	B.1.1	GR	Unity Health Toronto	Ontario Institute for Cancer Research	Ramzi Fattouh et al	https://www.gisaid.org	?	?	01/09/2020
Canada/ON-UHTC_0141/2020	ncov	EPI_ISL_526276	?	2020-05-30	North America	Canada	Ontario		North America	Canada	Ontario	genome	29782	Human	?	?	20B	B.1.1	GR	Unity Health Toronto	Ontario Institute for Cancer Research	Ramzi Fattouh et al	https://www.gisaid.org	?	?	01/09/2020
Canada/ON-UHTC_0143/2020	ncov	EPI_ISL_526277	?	2020-05-30	North America	Canada	Ontario		North America	Canada	Ontario	genome	29611	Human	?	?	20B	B.1.1.12	GR	Unity Health Toronto	Ontario Institute for Cancer Research	Ramzi Fattouh et al	https://www.gisaid.org	?	?	01/09/2020
Canada/ON-UHTC_0144/2020	ncov	EPI_ISL_526278	?	2020-05-31	North America	Canada	Ontario		North America	Canada	Ontario	genome	29782	Human	?	?	20C	B.1.114	GH	Unity Health Toronto	Ontario Institute for Cancer Research	Ramzi Fattouh et al	https://www.gisaid.org	?	?	01/09/2020
Canada/ON-UHTC_0145/2020	ncov	EPI_ISL_526279	?	2020-05-31	North America	Canada	Ontario		North America	Canada	Ontario	genome	29782	Human	?	?	20B	B.1.1.20	GR	Unity Health Toronto	Ontario Institute for Cancer Research	Ramzi Fattouh et al	https://www.gisaid.org	?	?	01/09/2020
Canada/ON-UHTC_0146/2020	ncov	EPI_ISL_526280	?	2020-05-31	North America	Canada	Ontario		North America	Canada	Ontario	genome	29782	Human	?	?	20C	B.1.3	GH	Unity Health Toronto	Ontario Institute for Cancer Research	Ramzi Fattouh et al	https://www.gisaid.org	?	?	01/09/2020
Canada/ON-UHTC_0147/2020	ncov	EPI_ISL_526281	?	2020-06-09	North America	Canada	Ontario		North America	Canada	Ontario	genome	29782	Human	?	?	20A	B.1.74	G	Unity Health Toronto	Ontario Institute for Cancer Research	Ramzi Fattouh et al	https://www.gisaid.org	?	?	01/09/2020
Canada/ON-UHTC_0149/2020	ncov	EPI_ISL_526282	?	2020-06-09	North America	Canada	Ontario		North America	Canada	Ontario	genome	29782	Human	?	?	20B	B.1.1	GR	Unity Health Toronto	Ontario Institute for Cancer Research	Ramzi Fattouh et al	https://www.gisaid.org	?	?	01/09/2020
Canada/ON-UHTC_0150/2020	ncov	EPI_ISL_526283	?	2020-06-09	North America	Canada	Ontario		North America	Canada	Ontario	genome	29782	Human	?	?	20C	B.1.347	GH	Unity Health Toronto	Ontario Institute for Cancer Research	Ramzi Fattouh et al	https://www.gisaid.org	?	?	01/09/2020
Canada/ON-UHTC_0151/2020	ncov	EPI_ISL_526284	?	2020-06-09	North America	Canada	Ontario		North America	Canada	Ontario	genome	29782	Human	?	?	20C	B.1	GH	Unity Health Toronto	Ontario Institute for Cancer Research	Ramzi Fattouh et al	https://www.gisaid.org	?	?	01/09/2020
Canada/ON-UHTC_0159/2020	ncov	EPI_ISL_526285	?	2020-06-20	North America	Canada	Ontario		North America	Canada	Ontario	genome	29782	Human	?	?	20A	B.1.5	G	Unity Health Toronto	Ontario Institute for Cancer Research	Ramzi Fattouh et al	https://www.gisaid.org	?	?	01/09/2020
Canada/ON-UHTC_0160/2020	ncov	EPI_ISL_526286	?	2020-06-20	North America	Canada	Ontario		North America	Canada	Ontario	genome	29782	Human	?	?	20B	B.1.1.10	GR	Unity Health Toronto	Ontario Institute for Cancer Research	Ramzi Fattouh et al	https://www.gisaid.org	?	?	01/09/2020
Canada/ON-UHTC_0317/2020	ncov	EPI_ISL_609825	?	2020-09-01	North America	Canada	Ontario		North America	Canada	Ontario	genome	29767	Human	?	?	20A	B.1.36	GH	Unity Health Toronto	Ontario Institute for Cancer Research	Ramzi Fattouh et al	https://www.gisaid.org	?	?	02/11/2020
Canada/ON-UHTC_0318/2020	ncov	EPI_ISL_609821	?	2020-09-01	North America	Canada	Ontario		North America	Canada	Ontario	genome	29782	Human	?	?	20B	B.1.1.121	GR	Unity Health Toronto	Ontario Institute for Cancer Research	Ramzi Fattouh et al	https://www.gisaid.org	?	?	02/11/2020
Canada/ON-UHTC_0319/2020	ncov	EPI_ISL_609818	?	2020-09-02	North America	Canada	Ontario		North America	Canada	Ontario	genome	29782	Human	?	?	20C	B.1.313	GH	Unity Health Toronto	Ontario Institute for Cancer Research	Ramzi Fattouh et al	https://www.gisaid.org	?	?	02/11/2020
Canada/ON-UHTC_0321/2020	ncov	EPI_ISL_609801	?	2020-09-06	North America	Canada	Ontario		North America	Canada	Ontario	genome	29782	Human	?	?	20A	B.1.36	GH	Unity Health Toronto	Ontario Institute for Cancer Research	Ramzi Fattouh et al	https://www.gisaid.org	?	?	02/11/2020
Canada/ON-UHTC_0322/2020	ncov	EPI_ISL_609826	?	2020-09-06	North America	Canada	Ontario		North America	Canada	Ontario	genome	29782	Human	?	?	20A	B.1	GH	Unity Health Toronto	Ontario Institute for Cancer Research	Ramzi Fattouh et al	https://www.gisaid.org	?	?	02/11/2020
Canada/ON-UHTC_0323/2020	ncov	EPI_ISL_609816	?	2020-09-06	North America	Canada	Ontario		North America	Canada	Ontario	genome	29782	Human	?	?	20A	B.1	GH	Unity Health Toronto	Ontario Institute for Cancer Research	Ramzi Fattouh et al	https://www.gisaid.org	?	?	02/11/2020
Canada/ON-UHTC_0324/2020	ncov	EPI_ISL_609820	?	2020-09-06	North America	Canada	Ontario		North America	Canada	Ontario	genome	29782	Human	?	?	20B	B.1.1	GR	Unity Health Toronto	Ontario Institute for Cancer Research	Ramzi Fattouh et al	https://www.gisaid.org	?	?	02/11/2020
Canada/ON-UHTC_0325/2020	ncov	EPI_ISL_609824	?	2020-09-07	North America	Canada	Ontario		North America	Canada	Ontario	genome	29782	Human	?	?	20C	B.1.114	GH	Unity Health Toronto	Ontario Institute for Cancer Research	Ramzi Fattouh et al	https://www.gisaid.org	?	?	02/11/2020
Canada/ON-UHTC_0326/2020	ncov	EPI_ISL_609805	?	2020-09-07	North America	Canada	Ontario		North America	Canada	Ontario	genome	29782	Human	?	?	20A	B.1	GH	Unity Health Toronto	Ontario Institute for Cancer Research	Ramzi Fattouh et al	https://www.gisaid.org	?	?	02/11/2020
Canada/ON-UHTC_0327/2020	ncov	EPI_ISL_609806	?	2020-09-07	North America	Canada	Ontario		North America	Canada	Ontario	genome	29782	Human	?	?	20A	B.1.36	GH	Unity Health Toronto	Ontario Institute for Cancer Research	Ramzi Fattouh et al	https://www.gisaid.org	?	?	02/11/2020
Canada/ON-UHTC_0328/2020	ncov	EPI_ISL_609809	?	2020-09-07	North America	Canada	Ontario		North America	Canada	Ontario	genome	29782	Human	?	?	20B	B.1.1.32	GR	Unity Health Toronto	Ontario Institute for Cancer Research	Ramzi Fattouh et al	https://www.gisaid.org	?	?	02/11/2020
Canada/ON-UHTC_0330/2020	ncov	EPI_ISL_609807	?	2020-09-08	North America	Canada	Ontario		North America	Canada	Ontario	genome	29782	Human	?	?	20B	B.1.1.306	GR	Unity Health Toronto	Ontario Institute for Cancer Research	Ramzi Fattouh et al	https://www.gisaid.org	?	?	02/11/2020
Canada/ON-UHTC_0331/2020	ncov	EPI_ISL_609813	?	2020-09-08	North America	Canada	Ontario		North America	Canada	Ontario	genome	29782	Human	?	?	20B	B.1.1.306	GR	Unity Health Toronto	Ontario Institute for Cancer Research	Ramzi Fattouh et al	https://www.gisaid.org	?	?	02/11/2020
Canada/ON-UHTC_0335/2020	ncov	EPI_ISL_609802	?	2020-09-09	North America	Canada	Ontario		North America	Canada	Ontario	genome	29782	Human	?	?	20B	B.1.1.32	GR	Unity Health Toronto	Ontario Institute for Cancer Research	Ramzi Fattouh et al	https://www.gisaid.org	?	?	02/11/2020
Canada/ON-UHTC_0336/2020	ncov	EPI_ISL_609817	?	2020-09-09	North America	Canada	Ontario		North America	Canada	Ontario	genome	29782	Human	?	?	20B	B.1.1.32	GR	Unity Health Toronto	Ontario Institute for Cancer Research	Ramzi Fattouh et al	https://www.gisaid.org	?	?	02/11/2020
Canada/ON-UHTC_0338/2020	ncov	EPI_ISL_609823	?	2020-09-10	North America	Canada	Ontario		North America	Canada	Ontario	genome	29782	Human	?	?	20B	B.1.1.32	GR	Unity Health Toronto	Ontario Institute for Cancer Research	Ramzi Fattouh et al	https://www.gisaid.org	?	?	02/11/2020
Canada/ON-UHTC_0339/2020	ncov	EPI_ISL_609815	?	2020-09-10	North America	Canada	Ontario		North America	Canada	Ontario	genome	29782	Human	?	?	20B	B.1.1.32	GR	Unity Health Toronto	Ontario Institute for Cancer Research	Ramzi Fattouh et al	https://www.gisaid.org	?	?	02/11/2020
Canada/ON-UHTC_0340/2020	ncov	EPI_ISL_609812	?	2020-09-10	North America	Canada	Ontario		North America	Canada	Ontario	genome	29782	Human	?	?	20B	B.1.1	GR	Unity Health Toronto	Ontario Institute for Cancer Research	Ramzi Fattouh et al	https://www.gisaid.org	?	?	02/11/2020
Canada/ON-UHTC_0341/2020	ncov	EPI_ISL_609808	?	2020-09-10	North America	Canada	Ontario		North America	Canada	Ontario	genome	29782	Human	?	?	20B	B.1.1.32	GR	Unity Health Toronto	Ontario Institute for Cancer Research	Ramzi Fattouh et al	https://www.gisaid.org	?	?	02/11/2020
Canada/ON-UHTC_0342/2020	ncov	EPI_ISL_609810	?	2020-09-11	North America	Canada	Ontario		North America	Canada	Ontario	genome	29782	Human	?	?	20B	B.1.1.32	GR	Unity Health Toronto	Ontario Institute for Cancer Research	Ramzi Fattouh et al	https://www.gisaid.org	?	?	02/11/2020
Canada/ON-UHTC_0344/2020	ncov	EPI_ISL_609803	?	2020-09-11	North America	Canada	Ontario		North America	Canada	Ontario	genome	29782	Human	?	?	20A	B.1.36	GH	Unity Health Toronto	Ontario Institute for Cancer Research	Ramzi Fattouh et al	https://www.gisaid.org	?	?	02/11/2020
Canada/ON-UHTC_0345/2020	ncov	EPI_ISL_609804	?	2020-09-11	North America	Canada	Ontario		North America	Canada	Ontario	genome	29782	Human	?	?	20B	B.1.1.157	GR	Unity Health Toronto	Ontario Institute for Cancer Research	Ramzi Fattouh et al	https://www.gisaid.org	?	?	02/11/2020
Canada/ON-UHTC_0346/2020	ncov	EPI_ISL_609819	?	2020-09-12	North America	Canada	Ontario		North America	Canada	Ontario	genome	29782	Human	?	?	20B	B.1.1.157	GR	Unity Health Toronto	Ontario Institute for Cancer Research	Ramzi Fattouh et al	https://www.gisaid.org	?	?	02/11/2020
Canada/ON-UHTC_0347/2020	ncov	EPI_ISL_609814	?	2020-09-12	North America	Canada	Ontario		North America	Canada	Ontario	genome	29782	Human	?	?	20B	B.1.1.32	GR	Unity Health Toronto	Ontario Institute for Cancer Research	Ramzi Fattouh et al	https://www.gisaid.org	?	?	02/11/2020
Canada/ON-UHTC_0355/2020	ncov	EPI_ISL_609822	?	2020-10-03	North America	Canada	Ontario		North America	Canada	Ontario	genome	29782	Human	?	?	20B	B.1.1	GR	Unity Health Toronto	Ontario Institute for Cancer Research	Ramzi Fattouh et al	https://www.gisaid.org	?	?	02/11/2020
Canada/ON-UHTC_0356/2020	ncov	EPI_ISL_609811	?	2020-10-03	North America	Canada	Ontario		North America	Canada	Ontario	genome	29782	Human	?	?	20A	B.1.36	GH	Unity Health Toronto	Ontario Institute for Cancer Research	Ramzi Fattouh et al	https://www.gisaid.org	?	?	02/11/2020
Canada/ON-UHTC_0381/2020	ncov	EPI_ISL_698103	?	2020-11-24	North America	Canada	Ontario		North America	Canada	Ontario	genome	29782	Human	?	?	20B	B.1.1.231	GR	Unity Health Toronto	Ontario Institute for Cancer Research	Ramzi Fattouh et al	https://www.gisaid.org	?	?	13/12/2020
Canada/ON-UHTC_0382/2020	ncov	EPI_ISL_698094	?	2020-11-24	North America	Canada	Ontario		North America	Canada	Ontario	genome	29782	Human	?	?	20A	F.1	GH	Unity Health Toronto	Ontario Institute for Cancer Research	Ramzi Fattouh et al	https://www.gisaid.org	?	?	13/12/2020
Canada/ON-UHTC_0383/2020	ncov	EPI_ISL_698101	?	2020-11-24	North America	Canada	Ontario		North America	Canada	Ontario	genome	29782	Human	?	?	20A	B.1.36	GH	Unity Health Toronto	Ontario Institute for Cancer Research	Ramzi Fattouh et al	https://www.gisaid.org	?	?	13/12/2020
Canada/ON-UHTC_0384/2020	ncov	EPI_ISL_698099	?	2020-11-24	North America	Canada	Ontario		North America	Canada	Ontario	genome	29782	Human	?	?	20A	F.1	GH	Unity Health Toronto	Ontario Institute for Cancer Research	Ramzi Fattouh et al	https://www.gisaid.org	?	?	13/12/2020
Canada/ON-UHTC_0385/2020	ncov	EPI_ISL_698082	?	2020-11-24	North America	Canada	Ontario		North America	Canada	Ontario	genome	29782	Human	?	?	20C	B.1.369	GH	Unity Health Toronto	Ontario Institute for Cancer Research	Ramzi Fattouh et al	https://www.gisaid.org	?	?	13/12/2020
Canada/ON-UHTC_0386/2020	ncov	EPI_ISL_698102	?	2020-11-24	North America	Canada	Ontario		North America	Canada	Ontario	genome	29782	Human	?	?	20A	B.1.36	GH	Unity Health Toronto	Ontario Institute for Cancer Research	Ramzi Fattouh et al	https://www.gisaid.org	?	?	13/12/2020
Canada/ON-UHTC_0387/2020	ncov	EPI_ISL_698088	?	2020-11-24	North America	Canada	Ontario		North America	Canada	Ontario	genome	29782	Human	?	?	20A	B.1	G	Unity Health Toronto	Ontario Institute for Cancer Research	Ramzi Fattouh et al	https://www.gisaid.org	?	?	13/12/2020
Canada/ON-UHTC_0388/2020	ncov	EPI_ISL_698091	?	2020-11-24	North America	Canada	Ontario		North America	Canada	Ontario	genome	29782	Human	?	?	20B	B.1.1.306	GR	Unity Health Toronto	Ontario Institute for Cancer Research	Ramzi Fattouh et al	https://www.gisaid.org	?	?	13/12/2020
Canada/ON-UHTC_0389/2020	ncov	EPI_ISL_698095	?	2020-11-24	North America	Canada	Ontario		North America	Canada	Ontario	genome	29782	Human	?	?	20A	F.1	GH	Unity Health Toronto	Ontario Institute for Cancer Research	Ramzi Fattouh et al	https://www.gisaid.org	?	?	13/12/2020
Canada/ON-UHTC_0390/2020	ncov	EPI_ISL_698100	?	2020-11-24	North America	Canada	Ontario		North America	Canada	Ontario	genome	29782	Human	?	?	20C	B.1	GH	Unity Health Toronto	Ontario Institute for Cancer Research	Ramzi Fattouh et al	https://www.gisaid.org	?	?	13/12/2020
Canada/ON-UHTC_0391/2020	ncov	EPI_ISL_698096	?	2020-11-24	North America	Canada	Ontario		North America	Canada	Ontario	genome	29782	Human	?	?	20A	F.1	GH	Unity Health Toronto	Ontario Institute for Cancer Research	Ramzi Fattouh et al	https://www.gisaid.org	?	?	13/12/2020
Canada/ON-UHTC_0392/2020	ncov	EPI_ISL_698087	?	2020-11-24	North America	Canada	Ontario		North America	Canada	Ontario	genome	29782	Human	?	?	20C	B.1.2	GH	Unity Health Toronto	Ontario Institute for Cancer Research	Ramzi Fattouh et al	https://www.gisaid.org	?	?	13/12/2020
Canada/ON-UHTC_0393/2020	ncov	EPI_ISL_698086	?	2020-11-24	North America	Canada	Ontario		North America	Canada	Ontario	genome	29782	Human	?	?	20C	B.1.369	GH	Unity Health Toronto	Ontario Institute for Cancer Research	Ramzi Fattouh et al	https://www.gisaid.org	?	?	13/12/2020
Canada/ON-UHTC_0394/2020	ncov	EPI_ISL_698098	?	2020-11-24	North America	Canada	Ontario		North America	Canada	Ontario	genome	29779	Human	?	?	20C	B.1.369	GH	Unity Health Toronto	Ontario Institute for Cancer Research	Ramzi Fattouh et al	https://www.gisaid.org	?	?	13/12/2020
Canada/ON-UHTC_0395/2020	ncov	EPI_ISL_698081	?	2020-11-24	North America	Canada	Ontario		North America	Canada	Ontario	genome	29782	Human	?	?	20A	B.1.36	GH	Unity Health Toronto	Ontario Institute for Cancer Research	Ramzi Fattouh et al	https://www.gisaid.org	?	?	13/12/2020
Canada/ON-UHTC_0396/2020	ncov	EPI_ISL_698092	?	2020-11-24	North America	Canada	Ontario		North America	Canada	Ontario	genome	29782	Human	?	?	20C	B.1.369	GH	Unity Health Toronto	Ontario Institute for Cancer Research	Ramzi Fattouh et al	https://www.gisaid.org	?	?	13/12/2020
Canada/ON-UHTC_0397/2020	ncov	EPI_ISL_698090	?	2020-11-24	North America	Canada	Ontario		North America	Canada	Ontario	genome	29782	Human	?	?	20C	B.1.369	GH	Unity Health Toronto	Ontario Institute for Cancer Research	Ramzi Fattouh et al	https://www.gisaid.org	?	?	13/12/2020
Canada/ON-UHTC_0398/2020	ncov	EPI_ISL_698079	?	2020-11-24	North America	Canada	Ontario		North America	Canada	Ontario	genome	29782	Human	?	?	20C	B.1.369	GH	Unity Health Toronto	Ontario Institute for Cancer Research	Ramzi Fattouh et al	https://www.gisaid.org	?	?	13/12/2020
Canada/ON-UHTC_0399/2020	ncov	EPI_ISL_698080	?	2020-11-24	North America	Canada	Ontario		North America	Canada	Ontario	genome	29782	Human	?	?	20C	B.1.2	GH	Unity Health Toronto	Ontario Institute for Cancer Research	Ramzi Fattouh et al	https://www.gisaid.org	?	?	13/12/2020
Canada/ON-UHTC_0400/2020	ncov	EPI_ISL_698097	?	2020-11-24	North America	Canada	Ontario		North America	Canada	Ontario	genome	29782	Human	?	?	20B	B.1.1.306	GR	Unity Health Toronto	Ontario Institute for Cancer Research	Ramzi Fattouh et al	https://www.gisaid.org	?	?	13/12/2020
Canada/ON-UHTC_0401/2020	ncov	EPI_ISL_698089	?	2020-11-24	North America	Canada	Ontario		North America	Canada	Ontario	genome	29782	Human	?	?	20C	B.1.369	GH	Unity Health Toronto	Ontario Institute for Cancer Research	Ramzi Fattouh et al	https://www.gisaid.org	?	?	13/12/2020
Canada/ON-UHTC_0402/2020	ncov	EPI_ISL_698104	?	2020-11-24	North America	Canada	Ontario		North America	Canada	Ontario	genome	29782	Human	?	?	20C	B.1.369	GH	Unity Health Toronto	Ontario Institute for Cancer Research	Ramzi Fattouh et al	https://www.gisaid.org	?	?	13/12/2020
Canada/ON-UHTC_0405/2020	ncov	EPI_ISL_698084	?	2020-11-24	North America	Canada	Ontario		North America	Canada	Ontario	genome	29782	Human	?	?	20A	B.1.36	GH	Unity Health Toronto	Ontario Institute for Cancer Research	Ramzi Fattouh et al	https://www.gisaid.org	?	?	13/12/2020
Canada/ON-UHTC_0406/2020	ncov	EPI_ISL_698083	?	2020-11-24	North America	Canada	Ontario		North America	Canada	Ontario	genome	29782	Human	?	?	20A	B.1.36	GH	Unity Health Toronto	Ontario Institute for Cancer Research	Ramzi Fattouh et al	https://www.gisaid.org	?	?	13/12/2020
Canada/ON-UHTC_0407/2020	ncov	EPI_ISL_698085	?	2020-11-24	North America	Canada	Ontario		North America	Canada	Ontario	genome	29782	Human	?	?	20C	B.1.369	GH	Unity Health Toronto	Ontario Institute for Cancer Research	Ramzi Fattouh et al	https://www.gisaid.org	?	?	13/12/2020
Canada/ON-UHTC_0409/2020	ncov	EPI_ISL_698093	?	2020-11-24	North America	Canada	Ontario		North America	Canada	Ontario	genome	29782	Human	?	?	20A	B.1.36	GH	Unity Health Toronto	Ontario Institute for Cancer Research	Ramzi Fattouh et al	https://www.gisaid.org	?	?	13/12/2020
Canada/ON_MU-S1/2020	ncov	EPI_ISL_463970	?	2020-03-13	North America	Canada	Ontario	Toronto	North America	Canada	Ontario	genome	29813	Human	?	?	20C	B.1	GH	Toronto Invasive Bacterial Diseases Network	McMaster University	Allison McGeer et al	https://www.gisaid.org	?	?	11/06/2020
Canada/ON_MU-S13/2020	ncov	EPI_ISL_463971	?	2020-03-14	North America	Canada	Ontario	Toronto	North America	Canada	Ontario	genome	29817	Human	?	?	20A	B.1	G	Toronto Invasive Bacterial Diseases Network	McMaster University	Allison McGeer et al	https://www.gisaid.org	?	?	11/06/2020
Canada/ON_MU-S181/2020	ncov	EPI_ISL_463972	?	2020-03-24	North America	Canada	Ontario	Toronto	North America	Canada	Ontario	genome	29492	Human	?	?	20C	B.1	GH	Toronto Invasive Bacterial Diseases Network	McMaster University	Allison McGeer et al	https://www.gisaid.org	?	?	11/06/2020
Canada/ON_MU-S212/2020	ncov	EPI_ISL_463973	?	2020-03-26	North America	Canada	Ontario	Toronto	North America	Canada	Ontario	genome	29749	Human	?	?	20C	B.1.114	GH	Toronto Invasive Bacterial Diseases Network	McMaster University	Allison McGeer et al	https://www.gisaid.org	?	?	11/06/2020
Canada/ON_MU-S218/2020	ncov	EPI_ISL_463974	?	2020-03-26	North America	Canada	Ontario	Toronto	North America	Canada	Ontario	genome	29625	Human	?	?	20A	B.1.137	G	Toronto Invasive Bacterial Diseases Network	McMaster University	Allison McGeer et al	https://www.gisaid.org	?	?	11/06/2020
Canada/ON_MU-S26/2020	ncov	EPI_ISL_463975	?	2020-03-16	North America	Canada	Ontario	Toronto	North America	Canada	Ontario	genome	29815	Human	?	?	20A	B.1	G	Toronto Invasive Bacterial Diseases Network	McMaster University	Allison McGeer et al	https://www.gisaid.org	?	?	11/06/2020
Canada/ON_MU-S284/2020	ncov	EPI_ISL_463976	?	2020-03-28	North America	Canada	Ontario	Toronto	North America	Canada	Ontario	genome	29816	Human	?	?	20B	B.1.1	GR	Toronto Invasive Bacterial Diseases Network	McMaster University	Allison McGeer et al	https://www.gisaid.org	?	?	11/06/2020
Canada/ON_MU-S29/2020	ncov	EPI_ISL_463977	?	2020-03-16	North America	Canada	Ontario	Toronto	North America	Canada	Ontario	genome	29819	Human	?	?	20B	B.1.1	GR	Toronto Invasive Bacterial Diseases Network	McMaster University	Allison McGeer et al	https://www.gisaid.org	?	?	11/06/2020
Canada/ON_MU-S305/2020	ncov	EPI_ISL_463978	?	2020-03-28	North America	Canada	Ontario	Toronto	North America	Canada	Ontario	genome	29775	Human	?	?	20A	B.1	G	Toronto Invasive Bacterial Diseases Network	McMaster University	Allison McGeer et al	https://www.gisaid.org	?	?	11/06/2020
Canada/ON_MU-S306/2020	ncov	EPI_ISL_463979	?	2020-03-28	North America	Canada	Ontario	Toronto	North America	Canada	Ontario	genome	29813	Human	?	?	20A	B.1	G	Toronto Invasive Bacterial Diseases Network	McMaster University	Allison McGeer et al	https://www.gisaid.org	?	?	11/06/2020
Canada/ON_MU-S312/2020	ncov	EPI_ISL_463980	?	2020-03-29	North America	Canada	Ontario	Toronto	North America	Canada	Ontario	genome	29816	Human	?	?	20A	B.1	G	Toronto Invasive Bacterial Diseases Network	McMaster University	Allison McGeer et al	https://www.gisaid.org	?	?	11/06/2020
Canada/ON_MU-S328/2020	ncov	EPI_ISL_463981	?	2020-03-29	North America	Canada	Ontario	Toronto	North America	Canada	Ontario	genome	29815	Human	?	?	20C	B.1	GH	Toronto Invasive Bacterial Diseases Network	McMaster University	Allison McGeer et al	https://www.gisaid.org	?	?	11/06/2020
Canada/ON_MU-S349/2020	ncov	EPI_ISL_463982	?	2020-03-29	North America	Canada	Ontario	Toronto	North America	Canada	Ontario	genome	29813	Human	?	?	20C	B.1.114	GH	Toronto Invasive Bacterial Diseases Network	McMaster University	Allison McGeer et al	https://www.gisaid.org	?	?	11/06/2020
Canada/ON_MU-S350/2020	ncov	EPI_ISL_463983	?	2020-03-29	North America	Canada	Ontario	Toronto	North America	Canada	Ontario	genome	29757	Human	?	?	20C	B.1	GH	Toronto Invasive Bacterial Diseases Network	McMaster University	Allison McGeer et al	https://www.gisaid.org	?	?	11/06/2020
Canada/ON_MU-S40/2020	ncov	EPI_ISL_463984	?	2020-03-17	North America	Canada	Ontario	Toronto	North America	Canada	Ontario	genome	29817	Human	?	?	20A	B.1	G	Toronto Invasive Bacterial Diseases Network	McMaster University	Allison McGeer et al	https://www.gisaid.org	?	?	11/06/2020
Canada/ON_MU-S401/2020	ncov	EPI_ISL_463985	?	2020-03-30	North America	Canada	Ontario	Toronto	North America	Canada	Ontario	genome	28251	Human	?	?		B.1.39	GH	Toronto Invasive Bacterial Diseases Network	McMaster University	Allison McGeer et al	https://www.gisaid.org	?	?	11/06/2020
Canada/ON_MU-S461/2020	ncov	EPI_ISL_463986	?	2020-04-01	North America	Canada	Ontario	Toronto	North America	Canada	Ontario	genome	29381	Human	?	?		B.1	G	Toronto Invasive Bacterial Diseases Network	McMaster University	Allison McGeer et al	https://www.gisaid.org	?	?	11/06/2020
Canada/ON_MU-S5/2020	ncov	EPI_ISL_463988	?	2020-03-13	North America	Canada	Ontario	Toronto	North America	Canada	Ontario	genome	29818	Human	?	?	20C	B.1	GH	Toronto Invasive Bacterial Diseases Network	McMaster University	Allison McGeer et al	https://www.gisaid.org	?	?	11/06/2020
Canada/ON_MU-S51/2020	ncov	EPI_ISL_463989	?	2020-03-17	North America	Canada	Ontario	Toronto	North America	Canada	Ontario	genome	29819	Human	?	?	20C	B.1	GH	Toronto Invasive Bacterial Diseases Network	McMaster University	Allison McGeer et al	https://www.gisaid.org	?	?	11/06/2020
Canada/ON_MU-S53/2020	ncov	EPI_ISL_463990	?	2020-03-18	North America	Canada	Ontario	Toronto	North America	Canada	Ontario	genome	29637	Human	?	?	20A	B.1	G	Toronto Invasive Bacterial Diseases Network	McMaster University	Allison McGeer et al	https://www.gisaid.org	?	?	11/06/2020
Canada/ON_MU-S63/2020	ncov	EPI_ISL_463991	?	2020-03-19	North America	Canada	Ontario	Toronto	North America	Canada	Ontario	genome	29815	Human	?	?	20A	B.1.270	GH	Toronto Invasive Bacterial Diseases Network	McMaster University	Allison McGeer et al	https://www.gisaid.org	?	?	11/06/2020
Canada/ON_MU-S679/2020	ncov	EPI_ISL_463992	?	2020-04-09	North America	Canada	Ontario	Toronto	North America	Canada	Ontario	genome	29822	Human	?	?	20C	B.1.114	GH	Toronto Invasive Bacterial Diseases Network	McMaster University	Allison McGeer et al	https://www.gisaid.org	?	?	11/06/2020
Canada/ON_MU-S7/2020	ncov	EPI_ISL_463993	?	2020-03-13	North America	Canada	Ontario	Toronto	North America	Canada	Ontario	genome	29816	Human	?	?	19B	A.3	S	Toronto Invasive Bacterial Diseases Network	McMaster University	Allison McGeer et al	https://www.gisaid.org	?	?	11/06/2020
Canada/ON_MU-S82/2020	ncov	EPI_ISL_463994	?	2020-03-19	North America	Canada	Ontario	Toronto	North America	Canada	Ontario	genome	29815	Human	?	?	20C	B.1	GH	Toronto Invasive Bacterial Diseases Network	McMaster University	Allison McGeer et al	https://www.gisaid.org	?	?	11/06/2020
Canada/ON_ON-VIDO-01-2/2020	ncov	EPI_ISL_425177	?	2020-01-23	North America	Canada	Ontario		North America	Canada	Ontario	genome	29829	Human	?	Male	19A	B	L	Public Health Ontario	Public Health Agency of Canada - National Microbiology Laboratory	Amrit S. Boese et al	https://www.gisaid.org	?	?	14/04/2020
Canada/ON_QGLO-01/2020	ncov	EPI_ISL_459866	?	2020-03-18	North America	Canada	Ontario		North America	Canada	Ontario	genome	29834	Human	70	Female	20B	B.1.1	GR	Kingston Health Sciences Center	Queen's Genomics Lab at Ongwanada (Q-GLO)	Sjaarda CP et al	https://www.gisaid.org	Chasing the origin of SARS-CoV-2 in Canada's COVID-19 cases: A genomics study	https://dx.doi.org/10.1101/2020.06.25.171744	04/06/2020
Canada/ON_QGLO-010/2020	ncov	EPI_ISL_459869	?	2020-03-26	North America	Canada	Ontario		North America	Canada	Ontario	genome	29835	Human	?	Female	20A	B.1	G	Kingston Health Sciences Center	Queen's Genomics Lab at Ongwanada (Q-GLO)	Sjaarda CP et al	https://www.gisaid.org	Chasing the origin of SARS-CoV-2 in Canada's COVID-19 cases: A genomics study	https://dx.doi.org/10.1101/2020.06.25.171744	04/06/2020
Canada/ON_QGLO-011/2020	ncov	EPI_ISL_459871	?	2020-03-26	North America	Canada	Ontario		North America	Canada	Ontario	genome	29828	Human	40	Female	20C	B.1.114	GH	Kingston Health Sciences Center	Queen's Genomics Lab at Ongwanada (Q-GLO)	Sjaarda CP et al	https://www.gisaid.org	Chasing the origin of SARS-CoV-2 in Canada's COVID-19 cases: A genomics study	https://dx.doi.org/10.1101/2020.06.25.171744	04/06/2020
Canada/ON_QGLO-012/2020	ncov	EPI_ISL_459872	?	2020-03-26	North America	Canada	Ontario		North America	Canada	Ontario	genome	29866	Human	70	Male	20B	B.1.1	GR	Kingston Health Sciences Center	Queen's Genomics Lab at Ongwanada (Q-GLO)	Sjaarda CP et al	https://www.gisaid.org	Chasing the origin of SARS-CoV-2 in Canada's COVID-19 cases: A genomics study	https://dx.doi.org/10.1101/2020.06.25.171744	04/06/2020
Canada/ON_QGLO-016/2020	ncov	EPI_ISL_459873	?	2020-03-26	North America	Canada	Ontario		North America	Canada	Ontario	genome	29834	Human	60	Male	20C	B.1.350	GH	Kingston Health Sciences Center	Queen's Genomics Lab at Ongwanada (Q-GLO)	Sjaarda CP et al	https://www.gisaid.org	Chasing the origin of SARS-CoV-2 in Canada's COVID-19 cases: A genomics study	https://dx.doi.org/10.1101/2020.06.25.171744	04/06/2020
Canada/ON_QGLO-017/2020	ncov	EPI_ISL_459874	?	2020-03-27	North America	Canada	Ontario		North America	Canada	Ontario	genome	29835	Human	50	Female	20A	B.1	GH	Kingston Health Sciences Center	Queen's Genomics Lab at Ongwanada (Q-GLO)	Sjaarda CP et al	https://www.gisaid.org	Chasing the origin of SARS-CoV-2 in Canada's COVID-19 cases: A genomics study	https://dx.doi.org/10.1101/2020.06.25.171744	04/06/2020
Canada/ON_QGLO-018/2020	ncov	EPI_ISL_459875	?	2020-03-27	North America	Canada	Ontario		North America	Canada	Ontario	genome	29832	Human	20	Male	20A	B.1	GH	Kingston Health Sciences Center	Queen's Genomics Lab at Ongwanada (Q-GLO)	Sjaarda CP et al	https://www.gisaid.org	Chasing the origin of SARS-CoV-2 in Canada's COVID-19 cases: A genomics study	https://dx.doi.org/10.1101/2020.06.25.171744	04/06/2020
Canada/ON_QGLO-02/2020	ncov	EPI_ISL_459867	?	2020-03-22	North America	Canada	Ontario		North America	Canada	Ontario	genome	29831	Human	40	Male	20C	B.1.350	GH	Kingston Health Sciences Center	Queen's Genomics Lab at Ongwanada (Q-GLO)	Sjaarda CP et al	https://www.gisaid.org	Chasing the origin of SARS-CoV-2 in Canada's COVID-19 cases: A genomics study	https://dx.doi.org/10.1101/2020.06.25.171744	04/06/2020
Canada/ON_QGLO-023/2020	ncov	EPI_ISL_459879	?	2020-03-28	North America	Canada	Ontario		North America	Canada	Ontario	genome	29873	Human	20	Female	19B	A.1	S	Kingston Health Sciences Center	Queen's Genomics Lab at Ongwanada (Q-GLO)	Sjaarda CP et al	https://www.gisaid.org	Chasing the origin of SARS-CoV-2 in Canada's COVID-19 cases: A genomics study	https://dx.doi.org/10.1101/2020.06.25.171744	04/06/2020
Canada/ON_QGLO-024/2020	ncov	EPI_ISL_459880	?	2020-03-28	North America	Canada	Ontario		North America	Canada	Ontario	genome	29834	Human	50	Male	20A	B.1	GH	Kingston Health Sciences Center	Queen's Genomics Lab at Ongwanada (Q-GLO)	Sjaarda CP et al	https://www.gisaid.org	Chasing the origin of SARS-CoV-2 in Canada's COVID-19 cases: A genomics study	https://dx.doi.org/10.1101/2020.06.25.171744	04/06/2020
Canada/ON_QGLO-025/2020	ncov	EPI_ISL_459881	?	2020-03-28	North America	Canada	Ontario		North America	Canada	Ontario	genome	29834	Human	50	Female	20A	B.1	GH	Kingston Health Sciences Center	Queen's Genomics Lab at Ongwanada (Q-GLO)	Sjaarda CP et al	https://www.gisaid.org	Chasing the origin of SARS-CoV-2 in Canada's COVID-19 cases: A genomics study	https://dx.doi.org/10.1101/2020.06.25.171744	04/06/2020
Canada/ON_QGLO-026/2020	ncov	EPI_ISL_459882	?	2020-03-28	North America	Canada	Ontario		North America	Canada	Ontario	genome	29832	Human	20	Male	20A	B.1	GH	Kingston Health Sciences Center	Queen's Genomics Lab at Ongwanada (Q-GLO)	Sjaarda CP et al	https://www.gisaid.org	Chasing the origin of SARS-CoV-2 in Canada's COVID-19 cases: A genomics study	https://dx.doi.org/10.1101/2020.06.25.171744	04/06/2020
Canada/ON_QGLO-029/2020	ncov	EPI_ISL_459883	?	2020-03-28	North America	Canada	Ontario		North America	Canada	Ontario	genome	29834	Human	60	Male	20C	B.1	GH	Kingston Health Sciences Center	Queen's Genomics Lab at Ongwanada (Q-GLO)	Sjaarda CP et al	https://www.gisaid.org	Chasing the origin of SARS-CoV-2 in Canada's COVID-19 cases: A genomics study	https://dx.doi.org/10.1101/2020.06.25.171744	04/06/2020
Canada/ON_QGLO-034/2020	ncov	EPI_ISL_459885	?	2020-03-29	North America	Canada	Ontario		North America	Canada	Ontario	genome	29834	Human	80	Male	20C	B.1	GH	Kingston Health Sciences Center	Queen's Genomics Lab at Ongwanada (Q-GLO)	Sjaarda CP et al	https://www.gisaid.org	Chasing the origin of SARS-CoV-2 in Canada's COVID-19 cases: A genomics study	https://dx.doi.org/10.1101/2020.06.25.171744	04/06/2020
Canada/ON_QGLO-035/2020	ncov	EPI_ISL_459886	?	2020-03-30	North America	Canada	Ontario		North America	Canada	Ontario	genome	29826	Human	70	Male	20C	B.1	GH	Kingston Health Sciences Center	Queen's Genomics Lab at Ongwanada (Q-GLO)	Sjaarda CP et al	https://www.gisaid.org	Chasing the origin of SARS-CoV-2 in Canada's COVID-19 cases: A genomics study	https://dx.doi.org/10.1101/2020.06.25.171744	04/06/2020
Canada/ON_QGLO-036/2020	ncov	EPI_ISL_459887	?	2020-03-30	North America	Canada	Ontario		North America	Canada	Ontario	genome	29825	Human	40	Female	20C	B.1.3	GH	Kingston Health Sciences Center	Queen's Genomics Lab at Ongwanada (Q-GLO)	Sjaarda CP et al	https://www.gisaid.org	Chasing the origin of SARS-CoV-2 in Canada's COVID-19 cases: A genomics study	https://dx.doi.org/10.1101/2020.06.25.171744	04/06/2020
Canada/ON_QGLO-037/2020	ncov	EPI_ISL_459888	?	2020-03-30	North America	Canada	Ontario		North America	Canada	Ontario	genome	29834	Human	70	Male	20A	B.1	GH	Kingston Health Sciences Center	Queen's Genomics Lab at Ongwanada (Q-GLO)	Sjaarda CP et al	https://www.gisaid.org	Chasing the origin of SARS-CoV-2 in Canada's COVID-19 cases: A genomics study	https://dx.doi.org/10.1101/2020.06.25.171744	04/06/2020
Canada/ON_QGLO-038/2020	ncov	EPI_ISL_459889	?	2020-03-30	North America	Canada	Ontario		North America	Canada	Ontario	genome	29823	Human	20	Female	20A	B.1	GH	Kingston Health Sciences Center	Queen's Genomics Lab at Ongwanada (Q-GLO)	Sjaarda CP et al	https://www.gisaid.org	Chasing the origin of SARS-CoV-2 in Canada's COVID-19 cases: A genomics study	https://dx.doi.org/10.1101/2020.06.25.171744	04/06/2020
Canada/ON_QGLO-039/2020	ncov	EPI_ISL_459890	?	2020-03-29	North America	Canada	Ontario		North America	Canada	Ontario	genome	29840	Human	60	Male	20A	B.1	GH	Kingston Health Sciences Center	Queen's Genomics Lab at Ongwanada (Q-GLO)	Sjaarda CP et al	https://www.gisaid.org	Chasing the origin of SARS-CoV-2 in Canada's COVID-19 cases: A genomics study	https://dx.doi.org/10.1101/2020.06.25.171744	04/06/2020
Canada/ON_QGLO-04/2020	ncov	EPI_ISL_459868	?	2020-03-24	North America	Canada	Ontario		North America	Canada	Ontario	genome	29836	Human	50	Female	20C	B.1	GH	Kingston Health Sciences Center	Queen's Genomics Lab at Ongwanada (Q-GLO)	Sjaarda CP et al	https://www.gisaid.org	Chasing the origin of SARS-CoV-2 in Canada's COVID-19 cases: A genomics study	https://dx.doi.org/10.1101/2020.06.25.171744	04/06/2020
Canada/ON_QGLO-041/2020	ncov	EPI_ISL_459891	?	2020-03-30	North America	Canada	Ontario		North America	Canada	Ontario	genome	29832	Human	70	Male	20C	B.1.370	GH	Kingston Health Sciences Center	Queen's Genomics Lab at Ongwanada (Q-GLO)	Sjaarda CP et al	https://www.gisaid.org	Chasing the origin of SARS-CoV-2 in Canada's COVID-19 cases: A genomics study	https://dx.doi.org/10.1101/2020.06.25.171744	04/06/2020
Canada/ON_QGLO-042/2020	ncov	EPI_ISL_459892	?	2020-03-30	North America	Canada	Ontario		North America	Canada	Ontario	genome	29834	Human	60	Female	20A	B.1	GH	Kingston Health Sciences Center	Queen's Genomics Lab at Ongwanada (Q-GLO)	Sjaarda CP et al	https://www.gisaid.org	Chasing the origin of SARS-CoV-2 in Canada's COVID-19 cases: A genomics study	https://dx.doi.org/10.1101/2020.06.25.171744	04/06/2020
Canada/ON_SHSC-01/2020	ncov	EPI_ISL_450747	?	2020-02-26	North America	Canada	Ontario		Asia	Iran	Iran	genome	29464	Human	?	?	19A	B.4	O	Sunnybrook Health Sciences Centre	Department of Laboratory Medicine and Molecular Diagnostics, Sunnybrook Health Sciences Centre	Jalees A. Nasir et al	https://www.gisaid.org	?	?	22/05/2020
Canada/ON_VIDO-01/2020	ncov	EPI_ISL_413015	?	2020-01-23	North America	Canada	Ontario		Asia	China	Hubei	genome	29880	Human	?	Male	19A	B	L	Public Health Ontario Laboratory	National Microbiology Laboratory	Shari Tyson et al	https://www.gisaid.org	?	?	02/03/2020
Canada/QC-AJ2/2020	ncov	EPI_ISL_450638	?	2020-04-08	North America	Canada	Quebec		North America	Canada	Quebec	genome	29782	Human	?	?	20A	B.1.89	G	Laboratoire de microbiologie, Hopital de Verdun	Smith Laboratory, Centre de Recherche CHU Sainte-Justine	Martin Smith et al	https://www.gisaid.org	?	?	21/05/2020
Canada/QC-AJ7/2020	ncov	EPI_ISL_450639	?	2020-04-11	North America	Canada	Quebec		North America	Canada	Quebec	genome	29782	Human	?	?	20A	B.1.89	G	Laboratoire de microbiologie, Hopital de Verdun	Smith Laboratory, Centre de Recherche CHU Sainte-Justine	Martin Smith et al	https://www.gisaid.org	?	?	21/05/2020
Canada/QC-AJ9/2020	ncov	EPI_ISL_450640	?	2020-04-08	North America	Canada	Quebec		North America	Canada	Quebec	genome	29782	Human	?	?	20A	B.1.89	G	Laboratoire de microbiologie, Hopital de Verdun	Smith Laboratory, Centre de Recherche CHU Sainte-Justine	Martin Smith et al	https://www.gisaid.org	?	?	21/05/2020
Canada/QC-AK2/2020	ncov	EPI_ISL_450641	?	2020-04-07	North America	Canada	Quebec		North America	Canada	Quebec	genome	29782	Human	?	?	20A	B.1.89	G	Laboratoire de microbiologie, Hopital de Verdun	Smith Laboratory, Centre de Recherche CHU Sainte-Justine	Martin Smith et al	https://www.gisaid.org	?	?	21/05/2020
Canada/QC-AK3/2020	ncov	EPI_ISL_450642	?	2020-04-08	North America	Canada	Quebec		North America	Canada	Quebec	genome	29782	Human	?	?	20A	B.1.89	G	Laboratoire de microbiologie, Hopital de Verdun	Smith Laboratory, Centre de Recherche CHU Sainte-Justine	Martin Smith et al	https://www.gisaid.org	?	?	21/05/2020
Canada/QC-AK4/2020	ncov	EPI_ISL_450643	?	2020-04-11	North America	Canada	Quebec		North America	Canada	Quebec	genome	29782	Human	?	?	20A	B.1.147	G	Laboratoire de microbiologie, Hopital de Verdun	Smith Laboratory, Centre de Recherche CHU Sainte-Justine	Martin Smith et al	https://www.gisaid.org	?	?	21/05/2020
Canada/QC-AK7/2020	ncov	EPI_ISL_450644	?	2020-04-08	North America	Canada	Quebec		North America	Canada	Quebec	genome	29782	Human	?	?	20A	B.1.89	G	Laboratoire de microbiologie, Hopital de Verdun	Smith Laboratory, Centre de Recherche CHU Sainte-Justine	Martin Smith et al	https://www.gisaid.org	?	?	21/05/2020
Canada/QC-AK8/2020	ncov	EPI_ISL_450645	?	2020-04-08	North America	Canada	Quebec		North America	Canada	Quebec	genome	29782	Human	?	?	20A	B.1.147	G	Laboratoire de microbiologie, Hopital de Verdun	Smith Laboratory, Centre de Recherche CHU Sainte-Justine	Martin Smith et al	https://www.gisaid.org	?	?	21/05/2020
Canada/QC-AL1/2020	ncov	EPI_ISL_450646	?	2020-04-11	North America	Canada	Quebec		North America	Canada	Quebec	genome	29782	Human	?	?	20A	B.1.128	G	Laboratoire de microbiologie, Hopital de Verdun	Smith Laboratory, Centre de Recherche CHU Sainte-Justine	Martin Smith et al	https://www.gisaid.org	?	?	21/05/2020
Canada/QC-AL2/2020	ncov	EPI_ISL_450647	?	2020-04-08	North America	Canada	Quebec		North America	Canada	Quebec	genome	29782	Human	?	?	20A	B.1.89	G	Laboratoire de microbiologie, Hopital de Verdun	Smith Laboratory, Centre de Recherche CHU Sainte-Justine	Martin Smith et al	https://www.gisaid.org	?	?	21/05/2020
Canada/QC-AL5/2020	ncov	EPI_ISL_450648	?	2020-04-13	North America	Canada	Quebec		North America	Canada	Quebec	genome	29782	Human	?	?	20B	B.1.1	GR	Laboratoire de microbiologie, Hopital de Verdun	Smith Laboratory, Centre de Recherche CHU Sainte-Justine	Martin Smith et al	https://www.gisaid.org	?	?	21/05/2020
Canada/QC-AL6/2020	ncov	EPI_ISL_450649	?	2020-04-06	North America	Canada	Quebec		North America	Canada	Quebec	genome	29782	Human	?	?	20A	B.1.147	G	Laboratoire de microbiologie, Hopital de Verdun	Smith Laboratory, Centre de Recherche CHU Sainte-Justine	Martin Smith et al	https://www.gisaid.org	?	?	21/05/2020
Canada/QC-AL7/2020	ncov	EPI_ISL_450650	?	2020-04-08	North America	Canada	Quebec		North America	Canada	Quebec	genome	29782	Human	?	?	20B	B.1.1.176	GR	Laboratoire de microbiologie, Hopital de Verdun	Smith Laboratory, Centre de Recherche CHU Sainte-Justine	Martin Smith et al	https://www.gisaid.org	?	?	21/05/2020
Canada/QC-AL8/2020	ncov	EPI_ISL_450651	?	2020-04-07	North America	Canada	Quebec		North America	Canada	Quebec	genome	29782	Human	?	?	20A	B.1.89	G	Laboratoire de microbiologie, Hopital de Verdun	Smith Laboratory, Centre de Recherche CHU Sainte-Justine	Martin Smith et al	https://www.gisaid.org	?	?	21/05/2020
Canada/QC-AL9/2020	ncov	EPI_ISL_450652	?	2020-04-10	North America	Canada	Quebec		North America	Canada	Quebec	genome	29782	Human	?	?	20A	B.1.89	G	Laboratoire de microbiologie, Hopital de Verdun	Smith Laboratory, Centre de Recherche CHU Sainte-Justine	Martin Smith et al	https://www.gisaid.org	?	?	21/05/2020
Canada/QC-AM3/2020	ncov	EPI_ISL_450653	?	2020-04-18	North America	Canada	Quebec		North America	Canada	Quebec	genome	29782	Human	?	?	20A	B.1.89	G	Laboratoire de microbiologie, Hopital de Verdun	Smith Laboratory, Centre de Recherche CHU Sainte-Justine	Martin Smith et al	https://www.gisaid.org	?	?	21/05/2020
Canada/QC-LSPQ-L00210314/2020	ncov	EPI_ISL_535716	?	2020-03-01	North America	Canada	Quebec		North America	Canada	Quebec	genome	29825	Human	42	Female	19A	B.4	O	H�pital de Verdun	Laboratoire de sant� publique du Qu�bec	Sandrine Moreira et al	https://www.gisaid.org	?	?	15/09/2020
Canada/QC-LSPQ-L00212401/2020	ncov	EPI_ISL_535717	?	2020-03-01	North America	Canada	Quebec		North America	Canada	Quebec	genome	29782	Human	42	Male	20A	B.1	G	H�pital Honor�-Mercier	Laboratoire de sant� publique du Qu�bec	Sandrine Moreira et al	https://www.gisaid.org	?	?	15/09/2020
Canada/QC-LSPQ-L00213013/2020	ncov	EPI_ISL_535718	?	2020-03-01	North America	Canada	Quebec		North America	Canada	Quebec	genome	29782	Human	61	Female	19B	A.1	S	H�pital Pierre-Boucher	Laboratoire de sant� publique du Qu�bec	Sandrine Moreira et al	https://www.gisaid.org	?	?	15/09/2020
Canada/QC-LSPQ-L00213312/2020	ncov	EPI_ISL_535719	?	2020-03-01	North America	Canada	Quebec		North America	Canada	Quebec	genome	29838	Human	36	Male	20B	B.1.1	GR	H�pital g�n�ral Juif	Laboratoire de sant� publique du Qu�bec	Sandrine Moreira et al	https://www.gisaid.org	?	?	15/09/2020
Canada/QC-LSPQ-L00213733/2020	ncov	EPI_ISL_535720	?	2020-03-10	North America	Canada	Quebec		North America	Canada	Quebec	genome	29782	Human	50	Male	19A	B.2.1	V	H�pital g�n�ral Juif	Laboratoire de sant� publique du Qu�bec	Sandrine Moreira et al	https://www.gisaid.org	?	?	15/09/2020
Canada/QC-LSPQ-L00213861/2020	ncov	EPI_ISL_535721	?	2020-03-10	North America	Canada	Quebec		North America	Canada	Quebec	genome	29817	Human	54	Male	20C	B.1	GH	H�pital Notre-Dame	Laboratoire de sant� publique du Qu�bec	Sandrine Moreira et al	https://www.gisaid.org	?	?	15/09/2020
Canada/QC-LSPQ-L00213981/2020	ncov	EPI_ISL_535722	?	2020-03-10	North America	Canada	Quebec		North America	Canada	Quebec	genome	29838	Human	51	Male	20A	B.1	G	Centre de SSS de Trois-Rivi�res	Laboratoire de sant� publique du Qu�bec	Sandrine Moreira et al	https://www.gisaid.org	?	?	15/09/2020
Canada/QC-LSPQ-L00214023/2020	ncov	EPI_ISL_535723	?	2020-03-10	North America	Canada	Quebec		North America	Canada	Quebec	genome	29782	Human	57	Male	20B	B.1.1	GR	H�pital de Verdun	Laboratoire de sant� publique du Qu�bec	Sandrine Moreira et al	https://www.gisaid.org	?	?	15/09/2020
Canada/QC-LSPQ-L00214050/2020	ncov	EPI_ISL_535724	?	2020-03-10	North America	Canada	Quebec		North America	Canada	Quebec	genome	29838	Human	45	Male	20B	B.1.1	GR	Centre de SSS La Pommeraie	Laboratoire de sant� publique du Qu�bec	Sandrine Moreira et al	https://www.gisaid.org	?	?	15/09/2020
Canada/QC-LSPQ-L00214081/2020	ncov	EPI_ISL_535725	?	2020-03-10	North America	Canada	Quebec		North America	Canada	Quebec	genome	29837	Human	49	Male	19B	A.1	S	H�tel-Dieu de L�vis	Laboratoire de sant� publique du Qu�bec	Sandrine Moreira et al	https://www.gisaid.org	?	?	15/09/2020
Canada/QC-LSPQ-L00214237/2020	ncov	EPI_ISL_535726	?	2020-03-11	North America	Canada	Quebec		North America	Canada	Quebec	genome	29856	Human	54	Male	20A	B.1	G	CHUM - Microbiologie - H�pital Saint-Luc	Laboratoire de sant� publique du Qu�bec	Sandrine Moreira et al	https://www.gisaid.org	?	?	15/09/2020
Canada/QC-LSPQ-L00214488/2020	ncov	EPI_ISL_535727	?	2020-03-11	North America	Canada	Quebec		North America	Canada	Quebec	genome	29838	Human	39	Male	20B	B.1.1	GR	Centre de SSS de la Haute-Yamaska	Laboratoire de sant� publique du Qu�bec	Sandrine Moreira et al	https://www.gisaid.org	?	?	15/09/2020
Canada/QC-LSPQ-L00214517/2020	ncov	EPI_ISL_535728	?	2020-03-11	North America	Canada	Quebec		North America	Canada	Quebec	genome	29782	Human	51	Female	20C	B.1	GH	H�pital de Verdun	Laboratoire de sant� publique du Qu�bec	Sandrine Moreira et al	https://www.gisaid.org	?	?	15/09/2020
Canada/QC-LSPQ-L00214546/2020	ncov	EPI_ISL_535729	?	2020-03-11	North America	Canada	Quebec		North America	Canada	Quebec	genome	29782	Human	26	Male	19B	A.1	S	CHUM - Microbiologie - H�pital Saint-Luc	Laboratoire de sant� publique du Qu�bec	Sandrine Moreira et al	https://www.gisaid.org	?	?	15/09/2020
Canada/QC-LSPQ-L00214634/2020	ncov	EPI_ISL_535730	?	2020-03-12	North America	Canada	Quebec		North America	Canada	Quebec	genome	29837	Human	35	Male	20C	B.1	GH	CHUM - Microbiologie - H�pital Saint-Luc	Laboratoire de sant� publique du Qu�bec	Sandrine Moreira et al	https://www.gisaid.org	?	?	15/09/2020
Canada/QC-LSPQ-L00215022/2020	ncov	EPI_ISL_535731	?	2020-03-12	North America	Canada	Quebec		North America	Canada	Quebec	genome	29782	Human	40	Female	20A	B.1.5	G	H�pital Pierre-Le Gardeur	Laboratoire de sant� publique du Qu�bec	Sandrine Moreira et al	https://www.gisaid.org	?	?	15/09/2020
Canada/QC-LSPQ-L00215586/2020	ncov	EPI_ISL_535732	?	2020-03-12	North America	Canada	Quebec		North America	Canada	Quebec	genome	29840	Human	10	Female	20C	B.1	GH	CHU Sainte-Justine	Laboratoire de sant� publique du Qu�bec	Sandrine Moreira et al	https://www.gisaid.org	?	?	15/09/2020
Canada/QC-LSPQ-L00215627/2020	ncov	EPI_ISL_535733	?	2020-03-12	North America	Canada	Quebec		North America	Canada	Quebec	genome	29817	Human	34	Female	20A	B.1	GH	H�pital Pierre-Boucher	Laboratoire de sant� publique du Qu�bec	Sandrine Moreira et al	https://www.gisaid.org	?	?	15/09/2020
Canada/QC-LSPQ-L00215628/2020	ncov	EPI_ISL_535734	?	2020-03-12	North America	Canada	Quebec		North America	Canada	Quebec	genome	29838	Human	59	Female	20C	B.1	GH	H�pital Pierre-Boucher	Laboratoire de sant� publique du Qu�bec	Sandrine Moreira et al	https://www.gisaid.org	?	?	15/09/2020
Canada/QC-LSPQ-L00215711/2020	ncov	EPI_ISL_535735	?	2020-03-12	North America	Canada	Quebec		North America	Canada	Quebec	genome	29782	Human	30	Male	20A	B.1.89	G	CHUM - Microbiologie - H�pital Saint-Luc	Laboratoire de sant� publique du Qu�bec	Sandrine Moreira et al	https://www.gisaid.org	?	?	15/09/2020
Canada/QC-LSPQ-L00215713/2020	ncov	EPI_ISL_535736	?	2020-03-12	North America	Canada	Quebec		North America	Canada	Quebec	genome	29782	Human	23	Female	20C	B.1.3	GH	CHUL-LABO MULTI / MICRO	Laboratoire de sant� publique du Qu�bec	Sandrine Moreira et al	https://www.gisaid.org	?	?	15/09/2020
Canada/QC-LSPQ-L00215798/2020	ncov	EPI_ISL_535737	?	2020-03-12	North America	Canada	Quebec		North America	Canada	Quebec	genome	29782	Human	39	Female	20B	B.1.1	GR	CHUL-LABO MULTI / MICRO	Laboratoire de sant� publique du Qu�bec	Sandrine Moreira et al	https://www.gisaid.org	?	?	15/09/2020
Canada/QC-LSPQ-L00215812/2020	ncov	EPI_ISL_535738	?	2020-03-12	North America	Canada	Quebec		North America	Canada	Quebec	genome	29773	Human	68	Female	20A	B.1.5	G	H�pital Charles-LeMoyne	Laboratoire de sant� publique du Qu�bec	Sandrine Moreira et al	https://www.gisaid.org	?	?	15/09/2020
Canada/QC-LSPQ-L00215817/2020	ncov	EPI_ISL_535739	?	2020-03-12	North America	Canada	Quebec		North America	Canada	Quebec	genome	29782	Human	21	Male	20A	B.1	GH	H�pital de l'Enfant-J�sus	Laboratoire de sant� publique du Qu�bec	Sandrine Moreira et al	https://www.gisaid.org	?	?	15/09/2020
Canada/QC-LSPQ-L00215858/2020	ncov	EPI_ISL_535740	?	2020-03-12	North America	Canada	Quebec		North America	Canada	Quebec	genome	29782	Human	53	Male	20A	B.1	G	CHUM - Microbiologie - H�pital Saint-Luc	Laboratoire de sant� publique du Qu�bec	Sandrine Moreira et al	https://www.gisaid.org	?	?	15/09/2020
Canada/QC-LSPQ-L00215879/2020	ncov	EPI_ISL_535741	?	2020-03-12	North America	Canada	Quebec		North America	Canada	Quebec	genome	29782	Human	31	Male	20A	B.1	GH	CHUL-LABO MULTI / MICRO	Laboratoire de sant� publique du Qu�bec	Sandrine Moreira et al	https://www.gisaid.org	?	?	15/09/2020
Canada/QC-LSPQ-L00215977/2020	ncov	EPI_ISL_535742	?	2020-03-12	North America	Canada	Quebec		North America	Canada	Quebec	genome	29782	Human	43	Female	20B	B.1.1	GR	Centre de SSS La Pommeraie	Laboratoire de sant� publique du Qu�bec	Sandrine Moreira et al	https://www.gisaid.org	?	?	15/09/2020
Canada/QC-LSPQ-L00215981/2020	ncov	EPI_ISL_535743	?	2020-03-12	North America	Canada	Quebec		North America	Canada	Quebec	genome	29782	Human	57	Male	20B	B.1.1	GR	Centre de SSS La Pommeraie	Laboratoire de sant� publique du Qu�bec	Sandrine Moreira et al	https://www.gisaid.org	?	?	15/09/2020
Canada/QC-LSPQ-L00216190/2020	ncov	EPI_ISL_535744	?	2020-03-12	North America	Canada	Quebec		North America	Canada	Quebec	genome	29782	Human	75	Female	20B	B.1.1	GR	H�pital de Lasalle	Laboratoire de sant� publique du Qu�bec	Sandrine Moreira et al	https://www.gisaid.org	?	?	15/09/2020
Canada/QC-LSPQ-L00216197/2020	ncov	EPI_ISL_535745	?	2020-03-12	North America	Canada	Quebec		North America	Canada	Quebec	genome	29782	Human	73	Male	20C	B.1	GH	H�pital Laurentien	Laboratoire de sant� publique du Qu�bec	Sandrine Moreira et al	https://www.gisaid.org	?	?	15/09/2020
Canada/QC-LSPQ-L00216421/2020	ncov	EPI_ISL_535746	?	2020-03-13	North America	Canada	Quebec		North America	Canada	Quebec	genome	29782	Human	20	Male	20C	B.1	GH	Centre hospitalier de St-Mary	Laboratoire de sant� publique du Qu�bec	Sandrine Moreira et al	https://www.gisaid.org	?	?	15/09/2020
Canada/QC-LSPQ-L00216427/2020	ncov	EPI_ISL_535747	?	2020-03-12	North America	Canada	Quebec		North America	Canada	Quebec	genome	29824	Human	44	Male	20A	B.1	G	Centre de SSS de Trois-Rivi�res	Laboratoire de sant� publique du Qu�bec	Sandrine Moreira et al	https://www.gisaid.org	?	?	15/09/2020
Canada/QC-LSPQ-L00216432/2020	ncov	EPI_ISL_535748	?	2020-03-12	North America	Canada	Quebec		North America	Canada	Quebec	genome	29848	Human	44	Female	20A	B.1	G	Centre de SSS de Trois-Rivi�res	Laboratoire de sant� publique du Qu�bec	Sandrine Moreira et al	https://www.gisaid.org	?	?	15/09/2020
Canada/QC-LSPQ-L00216478/2020	ncov	EPI_ISL_535749	?	2020-03-12	North America	Canada	Quebec		North America	Canada	Quebec	genome	29782	Human	44	Male	20A	B.1	GH	CUSM-Site Glen-LAB Microbiologie	Laboratoire de sant� publique du Qu�bec	Sandrine Moreira et al	https://www.gisaid.org	?	?	15/09/2020
Canada/QC-LSPQ-L00216503/2020	ncov	EPI_ISL_535750	?	2020-03-12	North America	Canada	Quebec		North America	Canada	Quebec	genome	29837	Human	56	Male	20C	B.1	GH	H�tel-Dieu de L�vis	Laboratoire de sant� publique du Qu�bec	Sandrine Moreira et al	https://www.gisaid.org	?	?	15/09/2020
Canada/QC-LSPQ-L00216532/2020	ncov	EPI_ISL_535751	?	2020-03-12	North America	Canada	Quebec		North America	Canada	Quebec	genome	29782	Human	56	Female	20C	B.1	GH	H�tel-Dieu de L�vis	Laboratoire de sant� publique du Qu�bec	Sandrine Moreira et al	https://www.gisaid.org	?	?	15/09/2020
Canada/QC-LSPQ-L00216731/2020	ncov	EPI_ISL_535752	?	2020-03-13	North America	Canada	Quebec		North America	Canada	Quebec	genome	29782	Human	84	Male	20B	B.1.1	GR	H�pital Pierre-Le Gardeur	Laboratoire de sant� publique du Qu�bec	Sandrine Moreira et al	https://www.gisaid.org	?	?	15/09/2020
Canada/QC-LSPQ-L00216909/2020	ncov	EPI_ISL_535753	?	2020-03-13	North America	Canada	Quebec		North America	Canada	Quebec	genome	29860	Human	56	Male	20C	B.1	GH	CHUM - Microbiologie - H�pital Saint-Luc	Laboratoire de sant� publique du Qu�bec	Sandrine Moreira et al	https://www.gisaid.org	?	?	15/09/2020
Canada/QC-LSPQ-L00216920/2020	ncov	EPI_ISL_535754	?	2020-03-13	North America	Canada	Quebec		North America	Canada	Quebec	genome	29838	Human	16	Female	20C	B.1	GH	CHUM - Microbiologie - H�pital Saint-Luc	Laboratoire de sant� publique du Qu�bec	Sandrine Moreira et al	https://www.gisaid.org	?	?	15/09/2020
Canada/QC-LSPQ-L00216993/2020	ncov	EPI_ISL_535755	?	2020-03-13	North America	Canada	Quebec		North America	Canada	Quebec	genome	29782	Human	83	Male	19B	A.1	S	H�pital Maisonneuve-Rosemont	Laboratoire de sant� publique du Qu�bec	Sandrine Moreira et al	https://www.gisaid.org	?	?	15/09/2020
Canada/QC-LSPQ-L00217024/2020	ncov	EPI_ISL_535756	?	2020-03-13	North America	Canada	Quebec		North America	Canada	Quebec	genome	29782	Human	31	Female	20B	B.1.1	GR	H�pital g�n�ral Juif	Laboratoire de sant� publique du Qu�bec	Sandrine Moreira et al	https://www.gisaid.org	?	?	15/09/2020
Canada/QC-LSPQ-L00217032/2020	ncov	EPI_ISL_535757	?	2020-03-13	North America	Canada	Quebec		North America	Canada	Quebec	genome	29782	Human	47	Male	20B	B.1.1	GR	H�pital g�n�ral Juif	Laboratoire de sant� publique du Qu�bec	Sandrine Moreira et al	https://www.gisaid.org	?	?	15/09/2020
Canada/QC-LSPQ-L00217092/2020	ncov	EPI_ISL_535758	?	2020-03-13	North America	Canada	Quebec		North America	Canada	Quebec	genome	29782	Human	7	Male	19B	A.1	S	H�tel-Dieu de L�vis	Laboratoire de sant� publique du Qu�bec	Sandrine Moreira et al	https://www.gisaid.org	?	?	15/09/2020
Canada/QC-LSPQ-L00217098/2020	ncov	EPI_ISL_535759	?	2020-03-13	North America	Canada	Quebec		North America	Canada	Quebec	genome	29782	Human	40	Male	19B	A.1	S	H�tel-Dieu de L�vis	Laboratoire de sant� publique du Qu�bec	Sandrine Moreira et al	https://www.gisaid.org	?	?	15/09/2020
Canada/QC-LSPQ-L00217408/2020	ncov	EPI_ISL_535760	?	2020-03-13	North America	Canada	Quebec		North America	Canada	Quebec	genome	29767	Human	23	Female	20C	B.1	GH	CHUM - Microbiologie - H�pital Saint-Luc	Laboratoire de sant� publique du Qu�bec	Sandrine Moreira et al	https://www.gisaid.org	?	?	15/09/2020
Canada/QC-LSPQ-L00217411/2020	ncov	EPI_ISL_535761	?	2020-03-13	North America	Canada	Quebec		North America	Canada	Quebec	genome	29782	Human	73	Male	20A	B.1	GH	CUSM-Site Glen-LAB Microbiologie	Laboratoire de sant� publique du Qu�bec	Sandrine Moreira et al	https://www.gisaid.org	?	?	15/09/2020
Canada/QC-LSPQ-L00217527/2020	ncov	EPI_ISL_535762	?	2020-03-13	North America	Canada	Quebec		North America	Canada	Quebec	genome	29782	Human	82	Female	20B	B.1.1	GR	H�pital Pierre-Le Gardeur	Laboratoire de sant� publique du Qu�bec	Sandrine Moreira et al	https://www.gisaid.org	?	?	15/09/2020
Canada/QC-LSPQ-L00217534/2020	ncov	EPI_ISL_535763	?	2020-03-13	North America	Canada	Quebec		North America	Canada	Quebec	genome	29782	Human	53	Male	20B	B.1.1	GR	H�pital Pierre-Boucher	Laboratoire de sant� publique du Qu�bec	Sandrine Moreira et al	https://www.gisaid.org	?	?	15/09/2020
Canada/QC-LSPQ-L00217559/2020	ncov	EPI_ISL_535764	?	2020-03-12	North America	Canada	Quebec		North America	Canada	Quebec	genome	29782	Human	75	Female	20B	B.1.1	GR	CUSM-Site Glen-LAB Microbiologie	Laboratoire de sant� publique du Qu�bec	Sandrine Moreira et al	https://www.gisaid.org	?	?	15/09/2020
Canada/QC-LSPQ-L00217574/2020	ncov	EPI_ISL_535765	?	2020-03-13	North America	Canada	Quebec		North America	Canada	Quebec	genome	29782	Human	62	Female	20A	B.1	G	CUSM-Site Glen-LAB Microbiologie	Laboratoire de sant� publique du Qu�bec	Sandrine Moreira et al	https://www.gisaid.org	?	?	15/09/2020
Canada/QC-LSPQ-L00217586/2020	ncov	EPI_ISL_535766	?	2020-03-13	North America	Canada	Quebec		North America	Canada	Quebec	genome	29838	Human	82	Female	20B	B.1.1	GR	H�pital Pierre-Le Gardeur	Laboratoire de sant� publique du Qu�bec	Sandrine Moreira et al	https://www.gisaid.org	?	?	15/09/2020
Canada/QC-LSPQ-L00217831/2020	ncov	EPI_ISL_535767	?	2020-03-13	North America	Canada	Quebec		North America	Canada	Quebec	genome	29782	Human	29	Female	20A	B.1	G	Centre hospitalier de St-Mary	Laboratoire de sant� publique du Qu�bec	Sandrine Moreira et al	https://www.gisaid.org	?	?	15/09/2020
Canada/QC-LSPQ-L00217833/2020	ncov	EPI_ISL_535768	?	2020-03-13	North America	Canada	Quebec		North America	Canada	Quebec	genome	29782	Human	29	Female	20A	B.1.5	G	Centre hospitalier de St-Mary	Laboratoire de sant� publique du Qu�bec	Sandrine Moreira et al	https://www.gisaid.org	?	?	15/09/2020
Canada/QC-LSPQ-L00218011/2020	ncov	EPI_ISL_535769	?	2020-03-14	North America	Canada	Quebec		North America	Canada	Quebec	genome	29838	Human	21	Male	20C	B.1	GH	H�pital g�n�ral Juif	Laboratoire de sant� publique du Qu�bec	Sandrine Moreira et al	https://www.gisaid.org	?	?	15/09/2020
Canada/QC-LSPQ-L00218056/2020	ncov	EPI_ISL_535770	?	2020-03-14	North America	Canada	Quebec		North America	Canada	Quebec	genome	29779	Human	81	Female	19A	B	L	H�pital Pierre-Le Gardeur	Laboratoire de sant� publique du Qu�bec	Sandrine Moreira et al	https://www.gisaid.org	?	?	15/09/2020
Canada/QC-LSPQ-L00218090/2020	ncov	EPI_ISL_535771	?	2020-03-14	North America	Canada	Quebec		North America	Canada	Quebec	genome	29779	Human	83	Male	19A	B	L	H�pital Pierre-Le Gardeur	Laboratoire de sant� publique du Qu�bec	Sandrine Moreira et al	https://www.gisaid.org	?	?	15/09/2020
Canada/QC-LSPQ-L00218268/2020	ncov	EPI_ISL_535772	?	2020-03-14	North America	Canada	Quebec		North America	Canada	Quebec	genome	29782	Human	6	Male	20B	B.1.1	GR	CHUL-LABO MULTI / MICRO	Laboratoire de sant� publique du Qu�bec	Sandrine Moreira et al	https://www.gisaid.org	?	?	15/09/2020
Canada/QC-LSPQ-L00218269/2020	ncov	EPI_ISL_535773	?	2020-03-14	North America	Canada	Quebec		North America	Canada	Quebec	genome	29782	Human	8	Female	20B	B.1.1	GR	CHUL-LABO MULTI / MICRO	Laboratoire de sant� publique du Qu�bec	Sandrine Moreira et al	https://www.gisaid.org	?	?	15/09/2020
Canada/QC-LSPQ-L00218308/2020	ncov	EPI_ISL_535774	?	2020-03-14	North America	Canada	Quebec		North America	Canada	Quebec	genome	29782	Human	14	Male	20A	B.1.5	G	CHUL-LABO MULTI / MICRO	Laboratoire de sant� publique du Qu�bec	Sandrine Moreira et al	https://www.gisaid.org	?	?	15/09/2020
Canada/QC-LSPQ-L00218310/2020	ncov	EPI_ISL_535775	?	2020-03-14	North America	Canada	Quebec		North America	Canada	Quebec	genome	29823	Human	34	Male	20B	B.1.1	GR	CHUL-LABO MULTI / MICRO	Laboratoire de sant� publique du Qu�bec	Sandrine Moreira et al	https://www.gisaid.org	?	?	15/09/2020
Canada/QC-LSPQ-L00218334/2020	ncov	EPI_ISL_535776	?	2020-03-14	North America	Canada	Quebec		North America	Canada	Quebec	genome	29782	Human	11	Female	20C	B.1	GH	Centre de SSS de la Haute-Yamaska	Laboratoire de sant� publique du Qu�bec	Sandrine Moreira et al	https://www.gisaid.org	?	?	15/09/2020
Canada/QC-LSPQ-L00218337/2020	ncov	EPI_ISL_535777	?	2020-03-14	North America	Canada	Quebec		North America	Canada	Quebec	genome	29782	Human	12	Female	20C	B.1	GH	Centre de SSS de la Haute-Yamaska	Laboratoire de sant� publique du Qu�bec	Sandrine Moreira et al	https://www.gisaid.org	?	?	15/09/2020
Canada/QC-LSPQ-L00218350/2020	ncov	EPI_ISL_535778	?	2020-03-14	North America	Canada	Quebec		North America	Canada	Quebec	genome	29782	Human	45	Female	20C	B.1	GH	Centre de SSS de la Haute-Yamaska	Laboratoire de sant� publique du Qu�bec	Sandrine Moreira et al	https://www.gisaid.org	?	?	15/09/2020
Canada/QC-LSPQ-L00218353/2020	ncov	EPI_ISL_535779	?	2020-03-14	North America	Canada	Quebec		North America	Canada	Quebec	genome	29782	Human	53	Male	20C	B.1	GH	Centre de SSS de la Haute-Yamaska	Laboratoire de sant� publique du Qu�bec	Sandrine Moreira et al	https://www.gisaid.org	?	?	15/09/2020
Canada/QC-LSPQ-L00218371/2020	ncov	EPI_ISL_535780	?	2020-03-14	North America	Canada	Quebec		North America	Canada	Quebec	genome	29823	Human	28	Male	20C	B.1	GH	Centre de SSS de la Haute-Yamaska	Laboratoire de sant� publique du Qu�bec	Sandrine Moreira et al	https://www.gisaid.org	?	?	15/09/2020
Canada/QC-LSPQ-L00218472/2020	ncov	EPI_ISL_535781	?	2020-03-14	North America	Canada	Quebec		North America	Canada	Quebec	genome	29782	Human	51	Female	20A	B.1	G	CHUL-LABO MULTI / MICRO	Laboratoire de sant� publique du Qu�bec	Sandrine Moreira et al	https://www.gisaid.org	?	?	15/09/2020
Canada/QC-LSPQ-L00218475/2020	ncov	EPI_ISL_535782	?	2020-03-14	North America	Canada	Quebec		North America	Canada	Quebec	genome	29838	Human	47	Male	20A	B.1	G	CHUL-LABO MULTI / MICRO	Laboratoire de sant� publique du Qu�bec	Sandrine Moreira et al	https://www.gisaid.org	?	?	15/09/2020
Canada/QC-LSPQ-L00218477/2020	ncov	EPI_ISL_535783	?	2020-03-14	North America	Canada	Quebec		North America	Canada	Quebec	genome	29782	Human	33	Male	20B	B.1.1	GR	CHUM - Microbiologie - H�pital Saint-Luc	Laboratoire de sant� publique du Qu�bec	Sandrine Moreira et al	https://www.gisaid.org	?	?	15/09/2020
Canada/QC-LSPQ-L00218534/2020	ncov	EPI_ISL_535784	?	2020-03-14	North America	Canada	Quebec		North America	Canada	Quebec	genome	29838	Human	23	Female	20C	B.1.3	GH	CHUL-LABO MULTI / MICRO	Laboratoire de sant� publique du Qu�bec	Sandrine Moreira et al	https://www.gisaid.org	?	?	15/09/2020
Canada/QC-LSPQ-L00218559/2020	ncov	EPI_ISL_535785	?	2020-03-14	North America	Canada	Quebec		North America	Canada	Quebec	genome	29782	Human	24	Female	20C	B.1.3	GH	CHUL-LABO MULTI / MICRO	Laboratoire de sant� publique du Qu�bec	Sandrine Moreira et al	https://www.gisaid.org	?	?	15/09/2020
Canada/QC-LSPQ-L00219020/2020	ncov	EPI_ISL_535786	?	2020-03-14	North America	Canada	Quebec		North America	Canada	Quebec	genome	29782	Human	52	Female	19B	A.3	S	H�pital Pierre-Boucher	Laboratoire de sant� publique du Qu�bec	Sandrine Moreira et al	https://www.gisaid.org	?	?	15/09/2020
Canada/QC-LSPQ-L00219039/2020	ncov	EPI_ISL_535787	?	2020-03-14	North America	Canada	Quebec		North America	Canada	Quebec	genome	29782	Human	54	Female	20B	B.1.1	GR	Centre Hospitalier R�gional de Lanaudi�re	Laboratoire de sant� publique du Qu�bec	Sandrine Moreira et al	https://www.gisaid.org	?	?	15/09/2020
Canada/QC-LSPQ-L00219049/2020	ncov	EPI_ISL_535788	?	2020-03-14	North America	Canada	Quebec		North America	Canada	Quebec	genome	29782	Human	78	Female	20C	B.1	GH	Centre Hospitalier R�gional de Lanaudi�re	Laboratoire de sant� publique du Qu�bec	Sandrine Moreira et al	https://www.gisaid.org	?	?	15/09/2020
Canada/QC-LSPQ-L00219066/2020	ncov	EPI_ISL_535789	?	2020-03-14	North America	Canada	Quebec		North America	Canada	Quebec	genome	29866	Human	6	Male	20C	B.1	GH	CHUM - Microbiologie - H�pital Saint-Luc	Laboratoire de sant� publique du Qu�bec	Sandrine Moreira et al	https://www.gisaid.org	?	?	15/09/2020
Canada/QC-LSPQ-L00219089/2020	ncov	EPI_ISL_535790	?	2020-03-14	North America	Canada	Quebec		North America	Canada	Quebec	genome	29782	Human	48	Female	20C	B.1	GH	Centre Hospitalier R�gional de Lanaudi�re	Laboratoire de sant� publique du Qu�bec	Sandrine Moreira et al	https://www.gisaid.org	?	?	15/09/2020
Canada/QC-LSPQ-L00219335/2020	ncov	EPI_ISL_535791	?	2020-03-14	North America	Canada	Quebec		North America	Canada	Quebec	genome	29838	Human	39	Female	20A	B.1	G	H�pital r�gional de Saint-J�r�me	Laboratoire de sant� publique du Qu�bec	Sandrine Moreira et al	https://www.gisaid.org	?	?	15/09/2020
Canada/QC-LSPQ-L00219340/2020	ncov	EPI_ISL_535792	?	2020-03-14	North America	Canada	Quebec		North America	Canada	Quebec	genome	29782	Human	39	Male	20C	B.1	GH	H�pital Fleurimont	Laboratoire de sant� publique du Qu�bec	Sandrine Moreira et al	https://www.gisaid.org	?	?	15/09/2020
Canada/QC-LSPQ-L00219533/2020	ncov	EPI_ISL_535793	?	2020-03-15	North America	Canada	Quebec		North America	Canada	Quebec	genome	29782	Human	72	Female	20A	B.1.5	G	H�pital de Saint-Eustache	Laboratoire de sant� publique du Qu�bec	Sandrine Moreira et al	https://www.gisaid.org	?	?	15/09/2020
Canada/QC-LSPQ-L00219618/2020	ncov	EPI_ISL_535794	?	2020-03-14	North America	Canada	Quebec		North America	Canada	Quebec	genome	29782	Human	72	Female	20B	B.1.1	GR	H�pital de Hull	Laboratoire de sant� publique du Qu�bec	Sandrine Moreira et al	https://www.gisaid.org	?	?	15/09/2020
Canada/QC-LSPQ-L00219619/2020	ncov	EPI_ISL_535795	?	2020-03-15	North America	Canada	Quebec		North America	Canada	Quebec	genome	29782	Human	62	Female	20C	B.1	GH	H�pital Notre-Dame	Laboratoire de sant� publique du Qu�bec	Sandrine Moreira et al	https://www.gisaid.org	?	?	15/09/2020
Canada/QC-LSPQ-L00219966/2020	ncov	EPI_ISL_535796	?	2020-03-15	North America	Canada	Quebec		North America	Canada	Quebec	genome	29782	Human	44	Female	20B	B.1.1	GR	H�pital Charles-LeMoyne	Laboratoire de sant� publique du Qu�bec	Sandrine Moreira et al	https://www.gisaid.org	?	?	15/09/2020
Canada/QC-LSPQ-L00220289/2020	ncov	EPI_ISL_535797	?	2020-03-15	North America	Canada	Quebec		North America	Canada	Quebec	genome	29825	Human	81	Male	20A	B.1	GH	H�pital Honor�-Mercier	Laboratoire de sant� publique du Qu�bec	Sandrine Moreira et al	https://www.gisaid.org	?	?	15/09/2020
Canada/QC-LSPQ-L00220369/2020	ncov	EPI_ISL_535798	?	2020-03-15	North America	Canada	Quebec		North America	Canada	Quebec	genome	29782	Human	53	Female	20B	B.1.1	GR	H�pital r�gional de Saint-J�r�me	Laboratoire de sant� publique du Qu�bec	Sandrine Moreira et al	https://www.gisaid.org	?	?	15/09/2020
Canada/QC-LSPQ-L00220546/2020	ncov	EPI_ISL_535799	?	2020-03-15	North America	Canada	Quebec		North America	Canada	Quebec	genome	29782	Human	49	Female	20A	B.1.5	G	CSSS Haut-Richelieu/Rouville (H�pital)	Laboratoire de sant� publique du Qu�bec	Sandrine Moreira et al	https://www.gisaid.org	?	?	15/09/2020
Canada/QC-LSPQ-L00220634/2020	ncov	EPI_ISL_535800	?	2020-03-15	North America	Canada	Quebec		North America	Canada	Quebec	genome	29782	Human	62	Male	20A	B.1	G	CSSS Haut-Richelieu/Rouville (H�pital)	Laboratoire de sant� publique du Qu�bec	Sandrine Moreira et al	https://www.gisaid.org	?	?	15/09/2020
Canada/QC-LSPQ-L00220733/2020	ncov	EPI_ISL_535801	?	2020-03-15	North America	Canada	Quebec		North America	Canada	Quebec	genome	29782	Human	7	Female	20A	B.1	G	CHU Sainte-Justine	Laboratoire de sant� publique du Qu�bec	Sandrine Moreira et al	https://www.gisaid.org	?	?	15/09/2020
Canada/QC-LSPQ-L00220736/2020	ncov	EPI_ISL_535802	?	2020-03-15	North America	Canada	Quebec		North America	Canada	Quebec	genome	29782	Human	23	Male	20A	B.1	G	CHUM - Microbiologie - H�pital Saint-Luc	Laboratoire de sant� publique du Qu�bec	Sandrine Moreira et al	https://www.gisaid.org	?	?	15/09/2020
Canada/QC-LSPQ-L00220827/2020	ncov	EPI_ISL_535803	?	2020-03-14	North America	Canada	Quebec		North America	Canada	Quebec	genome	29782	Human	59	Male	20C	B.1	GH	Centre de SSS de la Haute-Yamaska	Laboratoire de sant� publique du Qu�bec	Sandrine Moreira et al	https://www.gisaid.org	?	?	15/09/2020
Canada/QC-LSPQ-L00220832/2020	ncov	EPI_ISL_535804	?	2020-03-14	North America	Canada	Quebec		North America	Canada	Quebec	genome	29782	Human	46	Female	19A	B.3	L	Centre de SSS de la Haute-Yamaska	Laboratoire de sant� publique du Qu�bec	Sandrine Moreira et al	https://www.gisaid.org	?	?	15/09/2020
Canada/QC-LSPQ-L00220897/2020	ncov	EPI_ISL_535805	?	2020-03-14	North America	Canada	Quebec		North America	Canada	Quebec	genome	29779	Human	57	Male	20A	B.1	G	Centre de SSS de la Haute-Yamaska	Laboratoire de sant� publique du Qu�bec	Sandrine Moreira et al	https://www.gisaid.org	?	?	15/09/2020
Canada/QC-LSPQ-L00220933/2020	ncov	EPI_ISL_535806	?	2020-03-15	North America	Canada	Quebec		North America	Canada	Quebec	genome	29820	Human	49	Male	20A	B.1	G	CHUM - Microbiologie - H�pital Saint-Luc	Laboratoire de sant� publique du Qu�bec	Sandrine Moreira et al	https://www.gisaid.org	?	?	15/09/2020
Canada/QC-LSPQ-L00221340/2020	ncov	EPI_ISL_535807	?	2020-03-15	North America	Canada	Quebec		North America	Canada	Quebec	genome	29782	Human	31	Female	20B	B.1.1	GR	Centre hospitalier r�gional du Grand Portage	Laboratoire de sant� publique du Qu�bec	Sandrine Moreira et al	https://www.gisaid.org	?	?	15/09/2020
Canada/QC-LSPQ-L00221391/2020	ncov	EPI_ISL_535808	?	2020-03-13	North America	Canada	Quebec		North America	Canada	Quebec	genome	29782	Human	51	Male	20A	B.1	G	Centre de sant� Chibougamau	Laboratoire de sant� publique du Qu�bec	Sandrine Moreira et al	https://www.gisaid.org	?	?	15/09/2020
Canada/QC-LSPQ-L00221605/2020	ncov	EPI_ISL_535809	?	2020-03-16	North America	Canada	Quebec		North America	Canada	Quebec	genome	29782	Human	56	Male	20A	B.1	GH	H�pital de Hull	Laboratoire de sant� publique du Qu�bec	Sandrine Moreira et al	https://www.gisaid.org	?	?	15/09/2020
Canada/QC-LSPQ-L00221627/2020	ncov	EPI_ISL_535810	?	2020-03-15	North America	Canada	Quebec		North America	Canada	Quebec	genome	29782	Human	46	Female	20A	B.1	GH	H�pital Sainte-Croix	Laboratoire de sant� publique du Qu�bec	Sandrine Moreira et al	https://www.gisaid.org	?	?	15/09/2020
Canada/QC-LSPQ-L00221852/2020	ncov	EPI_ISL_535811	?	2020-03-15	North America	Canada	Quebec		North America	Canada	Quebec	genome	29824	Human	68	Male	20B	B.1.1.176	GR	CUSM-Site Glen-LAB Microbiologie	Laboratoire de sant� publique du Qu�bec	Sandrine Moreira et al	https://www.gisaid.org	?	?	15/09/2020
Canada/QC-LSPQ-L00221945/2020	ncov	EPI_ISL_535812	?	2020-03-16	North America	Canada	Quebec		North America	Canada	Quebec	genome	29823	Human	92	Female	19A	B.2.1	V	H�pital du Sacr�-Coeur de Montr�al	Laboratoire de sant� publique du Qu�bec	Sandrine Moreira et al	https://www.gisaid.org	?	?	15/09/2020
Canada/QC-LSPQ-L00222020/2020	ncov	EPI_ISL_535813	?	2020-03-16	North America	Canada	Quebec		North America	Canada	Quebec	genome	29782	Human	44	Male	20C	B.1.3	GH	CSSS Haut-Richelieu/Rouville (H�pital)	Laboratoire de sant� publique du Qu�bec	Sandrine Moreira et al	https://www.gisaid.org	?	?	15/09/2020
Canada/QC-LSPQ-L00222022/2020	ncov	EPI_ISL_535814	?	2020-03-15	North America	Canada	Quebec		North America	Canada	Quebec	genome	29782	Human	22	Female	19B	A.2	S	CHUM - Microbiologie - H�pital Saint-Luc	Laboratoire de sant� publique du Qu�bec	Sandrine Moreira et al	https://www.gisaid.org	?	?	15/09/2020
Canada/QC-LSPQ-L00222035/2020	ncov	EPI_ISL_535815	?	2020-03-16	North America	Canada	Quebec		North America	Canada	Quebec	genome	29824	Human	44	Male	20C	B.1	GH	CSSS Haut-Richelieu/Rouville (H�pital)	Laboratoire de sant� publique du Qu�bec	Sandrine Moreira et al	https://www.gisaid.org	?	?	15/09/2020
Canada/QC-LSPQ-L00222448/2020	ncov	EPI_ISL_535816	?	2020-03-14	North America	Canada	Quebec		North America	Canada	Quebec	genome	29782	Human	46	Male	20C	B.1	GH	Centre de SSS de la Haute-Yamaska	Laboratoire de sant� publique du Qu�bec	Sandrine Moreira et al	https://www.gisaid.org	?	?	15/09/2020
Canada/QC-LSPQ-L00222575/2020	ncov	EPI_ISL_535817	?	2020-03-15	North America	Canada	Quebec		North America	Canada	Quebec	genome	29782	Human	62	Male	20B	B.1.1	GR	H�pital Maisonneuve-Rosemont	Laboratoire de sant� publique du Qu�bec	Sandrine Moreira et al	https://www.gisaid.org	?	?	15/09/2020
Canada/QC-LSPQ-L00222731/2020	ncov	EPI_ISL_535818	?	2020-03-16	North America	Canada	Quebec		North America	Canada	Quebec	genome	29782	Human	51	Male	19A	B.2	V	H�pital Pierre-Boucher	Laboratoire de sant� publique du Qu�bec	Sandrine Moreira et al	https://www.gisaid.org	?	?	15/09/2020
Canada/QC-LSPQ-L00222823/2020	ncov	EPI_ISL_535819	?	2020-03-16	North America	Canada	Quebec		North America	Canada	Quebec	genome	29782	Human	31	Male	19A	B.6	O	H�pital Charles-LeMoyne	Laboratoire de sant� publique du Qu�bec	Sandrine Moreira et al	https://www.gisaid.org	?	?	15/09/2020
Canada/QC-LSPQ-L00224744/2020	ncov	EPI_ISL_535820	?	2020-03-17	North America	Canada	Quebec		North America	Canada	Quebec	genome	29782	Human	51	Male	20C	B.1	GH	H�tel-Dieu de L�vis	Laboratoire de sant� publique du Qu�bec	Sandrine Moreira et al	https://www.gisaid.org	?	?	15/09/2020
Canada/QC-LSPQ-L00224745/2020	ncov	EPI_ISL_535821	?	2020-03-17	North America	Canada	Quebec		North America	Canada	Quebec	genome	29826	Human	47	Female	20C	B.1	GH	H�tel-Dieu de L�vis	Laboratoire de sant� publique du Qu�bec	Sandrine Moreira et al	https://www.gisaid.org	?	?	15/09/2020
Canada/QC-LSPQ-L00224793/2020	ncov	EPI_ISL_535822	?	2020-03-17	North America	Canada	Quebec		North America	Canada	Quebec	genome	29782	Human	17	Male	20C	B.1	GH	CHUL-LABO MULTI / MICRO	Laboratoire de sant� publique du Qu�bec	Sandrine Moreira et al	https://www.gisaid.org	?	?	15/09/2020
Canada/QC-LSPQ-L00224795/2020	ncov	EPI_ISL_535823	?	2020-03-11	North America	Canada	Quebec		North America	Canada	Quebec	genome	29782	Human	52	Female	19A	B.2.1	V	CHUL-LABO MULTI / MICRO	Laboratoire de sant� publique du Qu�bec	Sandrine Moreira et al	https://www.gisaid.org	?	?	15/09/2020
Canada/QC-LSPQ-L00224812/2020	ncov	EPI_ISL_535824	?	2020-03-17	North America	Canada	Quebec		North America	Canada	Quebec	genome	29782	Human	29	Male	20A	B.1	G	CHUL-LABO MULTI / MICRO	Laboratoire de sant� publique du Qu�bec	Sandrine Moreira et al	https://www.gisaid.org	?	?	15/09/2020
Canada/QC-LSPQ-L00224827/2020	ncov	EPI_ISL_535825	?	2020-03-17	North America	Canada	Quebec		North America	Canada	Quebec	genome	29782	Human	53	Male	19A	B.2.1	V	CHUL-LABO MULTI / MICRO	Laboratoire de sant� publique du Qu�bec	Sandrine Moreira et al	https://www.gisaid.org	?	?	15/09/2020
Canada/QC-LSPQ-L00224868/2020	ncov	EPI_ISL_535826	?	2020-03-17	North America	Canada	Quebec		North America	Canada	Quebec	genome	29850	Human	40	Female	19A	B.28	V	CHUM - Microbiologie - H�pital Saint-Luc	Laboratoire de sant� publique du Qu�bec	Sandrine Moreira et al	https://www.gisaid.org	?	?	15/09/2020
Canada/QC-LSPQ-L00224967/2020	ncov	EPI_ISL_535827	?	2020-03-17	North America	Canada	Quebec		North America	Canada	Quebec	genome	29822	Human	55	Male	19B	A.2.2	S	CHUM - Microbiologie - H�pital Saint-Luc	Laboratoire de sant� publique du Qu�bec	Sandrine Moreira et al	https://www.gisaid.org	?	?	15/09/2020
Canada/QC-LSPQ-L00225045/2020	ncov	EPI_ISL_535828	?	2020-03-17	North America	Canada	Quebec		North America	Canada	Quebec	genome	29782	Human	56	Male	20A	B.1	G	CHUL-LABO MULTI / MICRO	Laboratoire de sant� publique du Qu�bec	Sandrine Moreira et al	https://www.gisaid.org	?	?	15/09/2020
Canada/QC-LSPQ-L00225185/2020	ncov	EPI_ISL_535829	?	2020-03-16	North America	Canada	Quebec		North America	Canada	Quebec	genome	29782	Human	37	Female	20C	B.1	GH	H�pital de Chicoutimi	Laboratoire de sant� publique du Qu�bec	Sandrine Moreira et al	https://www.gisaid.org	?	?	15/09/2020
Canada/QC-LSPQ-L00225484/2020	ncov	EPI_ISL_535830	?	2020-03-17	North America	Canada	Quebec		North America	Canada	Quebec	genome	29782	Human	37	Male	20C	B.1	GH	CHUM - Microbiologie - H�pital Saint-Luc	Laboratoire de sant� publique du Qu�bec	Sandrine Moreira et al	https://www.gisaid.org	?	?	15/09/2020
Canada/QC-LSPQ-L00225500/2020	ncov	EPI_ISL_535831	?	2020-03-18	North America	Canada	Quebec		North America	Canada	Quebec	genome	29782	Human	47	Male	20B	B.1.1	GR	H�pital Maisonneuve-Rosemont	Laboratoire de sant� publique du Qu�bec	Sandrine Moreira et al	https://www.gisaid.org	?	?	15/09/2020
Canada/QC-LSPQ-L00225515/2020	ncov	EPI_ISL_535832	?	2020-03-17	North America	Canada	Quebec		North America	Canada	Quebec	genome	29782	Human	42	Male	20B	B.1.1	GR	CHUM - Microbiologie - H�pital Saint-Luc	Laboratoire de sant� publique du Qu�bec	Sandrine Moreira et al	https://www.gisaid.org	?	?	15/09/2020
Canada/QC-LSPQ-L00225655/2020	ncov	EPI_ISL_535833	?	2020-03-17	North America	Canada	Quebec		North America	Canada	Quebec	genome	29782	Human	17	Male	20C	B.1	GH	H�tel-Dieu de L�vis	Laboratoire de sant� publique du Qu�bec	Sandrine Moreira et al	https://www.gisaid.org	?	?	15/09/2020
Canada/QC-LSPQ-L00225662/2020	ncov	EPI_ISL_535834	?	2020-03-17	North America	Canada	Quebec		North America	Canada	Quebec	genome	29782	Human	51	Male	20C	B.1	GH	H�tel-Dieu de L�vis	Laboratoire de sant� publique du Qu�bec	Sandrine Moreira et al	https://www.gisaid.org	?	?	15/09/2020
Canada/QC-LSPQ-L00225667/2020	ncov	EPI_ISL_535835	?	2020-03-17	North America	Canada	Quebec		North America	Canada	Quebec	genome	29782	Human	26	Male	20C	B.1	GH	H�tel-Dieu de L�vis	Laboratoire de sant� publique du Qu�bec	Sandrine Moreira et al	https://www.gisaid.org	?	?	15/09/2020
Canada/QC-LSPQ-L00225685/2020	ncov	EPI_ISL_535836	?	2020-03-17	North America	Canada	Quebec		North America	Canada	Quebec	genome	29782	Human	50	Female	19A	B.40	V	H�tel-Dieu de L�vis	Laboratoire de sant� publique du Qu�bec	Sandrine Moreira et al	https://www.gisaid.org	?	?	15/09/2020
Canada/QC-LSPQ-L00225800/2020	ncov	EPI_ISL_535837	?	2020-03-16	North America	Canada	Quebec		North America	Canada	Quebec	genome	29782	Human	2	Male	20A	B.1	G	H�pital r�gional de Saint-J�r�me	Laboratoire de sant� publique du Qu�bec	Sandrine Moreira et al	https://www.gisaid.org	?	?	15/09/2020
Canada/QC-LSPQ-L00225808/2020	ncov	EPI_ISL_535838	?	2020-03-16	North America	Canada	Quebec		North America	Canada	Quebec	genome	29782	Human	33	Female	20A	B.1.5	G	H�pital r�gional de Saint-J�r�me	Laboratoire de sant� publique du Qu�bec	Sandrine Moreira et al	https://www.gisaid.org	?	?	15/09/2020
Canada/QC-LSPQ-L00225894/2020	ncov	EPI_ISL_535839	?	2020-03-17	North America	Canada	Quebec		North America	Canada	Quebec	genome	29782	Human	33	Female	20A	B.1.5	G	H�pital Cit� de la Sant�	Laboratoire de sant� publique du Qu�bec	Sandrine Moreira et al	https://www.gisaid.org	?	?	15/09/2020
Canada/QC-LSPQ-L00225956/2020	ncov	EPI_ISL_535840	?	2020-03-18	North America	Canada	Quebec		North America	Canada	Quebec	genome	29782	Human	48	Male	20C	B.1	GH	H�pital Pierre-Boucher	Laboratoire de sant� publique du Qu�bec	Sandrine Moreira et al	https://www.gisaid.org	?	?	15/09/2020
Canada/QC-LSPQ-L00226107/2020	ncov	EPI_ISL_535841	?	2020-03-17	North America	Canada	Quebec		North America	Canada	Quebec	genome	29782	Human	34	Male	20C	B.1	GH	CSSS Haut-Richelieu/Rouville (H�pital)	Laboratoire de sant� publique du Qu�bec	Sandrine Moreira et al	https://www.gisaid.org	?	?	15/09/2020
Canada/QC-LSPQ-L00226142/2020	ncov	EPI_ISL_535842	?	2020-03-17	North America	Canada	Quebec		North America	Canada	Quebec	genome	29782	Human	86	Male	20B	B.1.1	GR	Centre Hospitalier R�gional de Lanaudi�re	Laboratoire de sant� publique du Qu�bec	Sandrine Moreira et al	https://www.gisaid.org	?	?	15/09/2020
Canada/QC-LSPQ-L00226159/2020	ncov	EPI_ISL_535843	?	2020-03-17	North America	Canada	Quebec		North America	Canada	Quebec	genome	29782	Human	44	Female	19B	A.1	S	Centre Hospitalier R�gional de Lanaudi�re	Laboratoire de sant� publique du Qu�bec	Sandrine Moreira et al	https://www.gisaid.org	?	?	15/09/2020
Canada/QC-LSPQ-L00226167/2020	ncov	EPI_ISL_535844	?	2020-03-17	North America	Canada	Quebec		North America	Canada	Quebec	genome	29782	Human	72	Female	20B	B.1.1	GR	Centre Hospitalier R�gional de Lanaudi�re	Laboratoire de sant� publique du Qu�bec	Sandrine Moreira et al	https://www.gisaid.org	?	?	15/09/2020
Canada/QC-LSPQ-L00226364/2020	ncov	EPI_ISL_535845	?	2020-03-18	North America	Canada	Quebec		North America	Canada	Quebec	genome	29611	Human	19	Female	20A	B.1.5	G	Centre de SSS D'Arthabaska-et-de-l'�rable - H�tel-Dieu	Laboratoire de sant� publique du Qu�bec	Sandrine Moreira et al	https://www.gisaid.org	?	?	15/09/2020
Canada/QC-LSPQ-L00226390/2020	ncov	EPI_ISL_535846	?	2020-03-17	North America	Canada	Quebec		North America	Canada	Quebec	genome	29782	Human	58	Male	20B	B.1.1	GR	CSSS Haut-Richelieu/Rouville (H�pital)	Laboratoire de sant� publique du Qu�bec	Sandrine Moreira et al	https://www.gisaid.org	?	?	15/09/2020
Canada/QC-LSPQ-L00226474/2020	ncov	EPI_ISL_535847	?	2020-03-18	North America	Canada	Quebec		North America	Canada	Quebec	genome	29782	Human	60	Male	19A	B.2	V	H�pital du Suro�t	Laboratoire de sant� publique du Qu�bec	Sandrine Moreira et al	https://www.gisaid.org	?	?	15/09/2020
Canada/QC-LSPQ-L00226547/2020	ncov	EPI_ISL_535848	?	2020-03-18	North America	Canada	Quebec		North America	Canada	Quebec	genome	29782	Human	55	Male	20B	B.1.1	GR	H�pital Charles-LeMoyne	Laboratoire de sant� publique du Qu�bec	Sandrine Moreira et al	https://www.gisaid.org	?	?	15/09/2020
Canada/QC-LSPQ-L00226589/2020	ncov	EPI_ISL_535849	?	2020-03-18	North America	Canada	Quebec		North America	Canada	Quebec	genome	29782	Human	53	Male	20A	B.1	GH	Centre de SSS de Trois-Rivi�res	Laboratoire de sant� publique du Qu�bec	Sandrine Moreira et al	https://www.gisaid.org	?	?	15/09/2020
Canada/QC-LSPQ-L00226624/2020	ncov	EPI_ISL_535850	?	2020-03-18	North America	Canada	Quebec		North America	Canada	Quebec	genome	29782	Human	54	Male	20B	B.1.1	GR	H�pital Pierre-Le Gardeur	Laboratoire de sant� publique du Qu�bec	Sandrine Moreira et al	https://www.gisaid.org	?	?	15/09/2020
Canada/QC-LSPQ-L00226858/2020	ncov	EPI_ISL_535851	?	2020-03-18	North America	Canada	Quebec		North America	Canada	Quebec	genome	29782	Human	55	Female	20A	B.1.5	G	H�pital Charles-LeMoyne	Laboratoire de sant� publique du Qu�bec	Sandrine Moreira et al	https://www.gisaid.org	?	?	15/09/2020
Canada/QC-LSPQ-L00226861/2020	ncov	EPI_ISL_535852	?	2020-03-18	North America	Canada	Quebec		North America	Canada	Quebec	genome	29782	Human	37	Male	20C	B.1.3	GH	H�pital g�n�ral du Lakeshore	Laboratoire de sant� publique du Qu�bec	Sandrine Moreira et al	https://www.gisaid.org	?	?	15/09/2020
Canada/QC-LSPQ-L00226912/2020	ncov	EPI_ISL_535853	?	2020-03-18	North America	Canada	Quebec		North America	Canada	Quebec	genome	29782	Human	37	Male	20A	B.1.89	G	H�pital Charles-LeMoyne	Laboratoire de sant� publique du Qu�bec	Sandrine Moreira et al	https://www.gisaid.org	?	?	15/09/2020
Canada/QC-LSPQ-L00226938/2020	ncov	EPI_ISL_535854	?	2020-03-17	North America	Canada	Quebec		North America	Canada	Quebec	genome	29782	Human	55	Female	20C	B.1	GH	Centre de SSS de la Haute-Yamaska	Laboratoire de sant� publique du Qu�bec	Sandrine Moreira et al	https://www.gisaid.org	?	?	15/09/2020
Canada/QC-LSPQ-L00226950/2020	ncov	EPI_ISL_535855	?	2020-03-17	North America	Canada	Quebec		North America	Canada	Quebec	genome	29782	Human	57	Female	20A	B.1	G	Centre de SSS de la Haute-Yamaska	Laboratoire de sant� publique du Qu�bec	Sandrine Moreira et al	https://www.gisaid.org	?	?	15/09/2020
Canada/QC-LSPQ-L00227048/2020	ncov	EPI_ISL_535856	?	2020-03-17	North America	Canada	Quebec		North America	Canada	Quebec	genome	29782	Human	60	Female	20C	B.1	GH	H�pital de Verdun	Laboratoire de sant� publique du Qu�bec	Sandrine Moreira et al	https://www.gisaid.org	?	?	15/09/2020
Canada/QC-LSPQ-L00227094/2020	ncov	EPI_ISL_535857	?	2020-03-18	North America	Canada	Quebec		North America	Canada	Quebec	genome	29767	Human	25	Male	20A	B.1	O	H�pital Pierre-Boucher	Laboratoire de sant� publique du Qu�bec	Sandrine Moreira et al	https://www.gisaid.org	?	?	15/09/2020
Canada/QC-LSPQ-L00227147/2020	ncov	EPI_ISL_535858	?	2020-03-18	North America	Canada	Quebec		North America	Canada	Quebec	genome	29838	Human	71	Male	20A	B.1	GH	H�pital de Gatineau	Laboratoire de sant� publique du Qu�bec	Sandrine Moreira et al	https://www.gisaid.org	?	?	15/09/2020
Canada/QC-LSPQ-L00227316/2020	ncov	EPI_ISL_535859	?	2020-03-18	North America	Canada	Quebec		North America	Canada	Quebec	genome	29782	Human	41	Female	20A	B.6	G	H�pital Sainte-Croix	Laboratoire de sant� publique du Qu�bec	Sandrine Moreira et al	https://www.gisaid.org	?	?	15/09/2020
Canada/QC-LSPQ-L00227376/2020	ncov	EPI_ISL_535860	?	2020-03-18	North America	Canada	Quebec		North America	Canada	Quebec	genome	29611	Human	42	Male	20A	B.6	G	H�pital Sainte-Croix	Laboratoire de sant� publique du Qu�bec	Sandrine Moreira et al	https://www.gisaid.org	?	?	15/09/2020
Canada/QC-LSPQ-L00227457/2020	ncov	EPI_ISL_535861	?	2020-03-18	North America	Canada	Quebec		North America	Canada	Quebec	genome	29782	Human	84	Female	20B	B.1.1	GR	H�pital Pierre-Le Gardeur	Laboratoire de sant� publique du Qu�bec	Sandrine Moreira et al	https://www.gisaid.org	?	?	15/09/2020
Canada/QC-LSPQ-L00227476/2020	ncov	EPI_ISL_535862	?	2020-03-18	North America	Canada	Quebec		North America	Canada	Quebec	genome	29782	Human	79	Male	20C	B.1	GH	H�pital Pierre-Le Gardeur	Laboratoire de sant� publique du Qu�bec	Sandrine Moreira et al	https://www.gisaid.org	?	?	15/09/2020
Canada/QC-LSPQ-L00227481/2020	ncov	EPI_ISL_535863	?	2020-03-19	North America	Canada	Quebec		North America	Canada	Quebec	genome	29767	Human	68	Female	20B	B.1.1	GR	H�pital Pierre-Le Gardeur	Laboratoire de sant� publique du Qu�bec	Sandrine Moreira et al	https://www.gisaid.org	?	?	15/09/2020
Canada/QC-LSPQ-L00227528/2020	ncov	EPI_ISL_535864	?	2020-03-19	North America	Canada	Quebec		North America	Canada	Quebec	genome	29839	Human	26	Female	20A	B.1	GH	CSSS Haut-Richelieu/Rouville (H�pital)	Laboratoire de sant� publique du Qu�bec	Sandrine Moreira et al	https://www.gisaid.org	?	?	15/09/2020
Canada/QC-LSPQ-L00227658/2020	ncov	EPI_ISL_535865	?	2020-03-19	North America	Canada	Quebec		North America	Canada	Quebec	genome	29782	Human	75	Male	20A	B.1	G	H�pital de Saint-Eustache	Laboratoire de sant� publique du Qu�bec	Sandrine Moreira et al	https://www.gisaid.org	?	?	15/09/2020
Canada/QC-LSPQ-L00227663/2020	ncov	EPI_ISL_535866	?	2020-03-19	North America	Canada	Quebec		North America	Canada	Quebec	genome	29782	Human	31	Female	20A	B.1	G	H�pital Charles-LeMoyne	Laboratoire de sant� publique du Qu�bec	Sandrine Moreira et al	https://www.gisaid.org	?	?	15/09/2020
Canada/QC-LSPQ-L00227703/2020	ncov	EPI_ISL_535867	?	2020-03-19	North America	Canada	Quebec		North America	Canada	Quebec	genome	29782	Human	40	Female	20A	B.1	G	H�pital de Saint-Eustache	Laboratoire de sant� publique du Qu�bec	Sandrine Moreira et al	https://www.gisaid.org	?	?	15/09/2020
Canada/QC-LSPQ-L00227830/2020	ncov	EPI_ISL_535868	?	2020-03-19	North America	Canada	Quebec		North America	Canada	Quebec	genome	29838	Human	75	Male	19A	B.2	V	H�pital du Suro�t	Laboratoire de sant� publique du Qu�bec	Sandrine Moreira et al	https://www.gisaid.org	?	?	15/09/2020
Canada/QC-LSPQ-L00227996/2020	ncov	EPI_ISL_535869	?	2020-03-19	North America	Canada	Quebec		North America	Canada	Quebec	genome	29838	Human	41	Female	20A	B.1.5	G	H�pital Charles-LeMoyne	Laboratoire de sant� publique du Qu�bec	Sandrine Moreira et al	https://www.gisaid.org	?	?	15/09/2020
Canada/QC-LSPQ-L00228138/2020	ncov	EPI_ISL_535870	?	2020-03-18	North America	Canada	Quebec		North America	Canada	Quebec	genome	29782	Human	89	Female	20B	B.1.1	GR	Centre Hospitalier R�gional de Lanaudi�re	Laboratoire de sant� publique du Qu�bec	Sandrine Moreira et al	https://www.gisaid.org	?	?	15/09/2020
Canada/QC-LSPQ-L00228149/2020	ncov	EPI_ISL_535871	?	2020-03-19	North America	Canada	Quebec		North America	Canada	Quebec	genome	29782	Human	51	Female	20B	B.1.1	GR	Centre Hospitalier R�gional de Lanaudi�re	Laboratoire de sant� publique du Qu�bec	Sandrine Moreira et al	https://www.gisaid.org	?	?	15/09/2020
Canada/QC-LSPQ-L00228225/2020	ncov	EPI_ISL_535872	?	2020-03-18	North America	Canada	Quebec		North America	Canada	Quebec	genome	29782	Human	39	Male	20B	B.1.1	GR	Centre hospitalier r�gional du Grand Portage	Laboratoire de sant� publique du Qu�bec	Sandrine Moreira et al	https://www.gisaid.org	?	?	15/09/2020
Canada/QC-LSPQ-L00228231/2020	ncov	EPI_ISL_535873	?	2020-03-19	North America	Canada	Quebec		North America	Canada	Quebec	genome	29782	Human	25	Female	20B	B.1.1	GR	Centre hospitalier r�gional du Grand Portage	Laboratoire de sant� publique du Qu�bec	Sandrine Moreira et al	https://www.gisaid.org	?	?	15/09/2020
Canada/QC-LSPQ-L00228636/2020	ncov	EPI_ISL_535874	?	2020-03-20	North America	Canada	Quebec		North America	Canada	Quebec	genome	29839	Human	71	Male	20A	B.1	G	H�pital Charles-LeMoyne	Laboratoire de sant� publique du Qu�bec	Sandrine Moreira et al	https://www.gisaid.org	?	?	15/09/2020
Canada/QC-LSPQ-L00228687/2020	ncov	EPI_ISL_535875	?	2020-03-20	North America	Canada	Quebec		North America	Canada	Quebec	genome	29838	Human	28	Male	20A	B.1	G	H�pital g�n�ral du Lakeshore	Laboratoire de sant� publique du Qu�bec	Sandrine Moreira et al	https://www.gisaid.org	?	?	15/09/2020
Canada/QC-LSPQ-L00228787/2020	ncov	EPI_ISL_535876	?	2020-03-20	North America	Canada	Quebec		North America	Canada	Quebec	genome	29782	Human	53	Female	20B	B.1.1	GR	CSSS Haut-Richelieu/Rouville (H�pital)	Laboratoire de sant� publique du Qu�bec	Sandrine Moreira et al	https://www.gisaid.org	?	?	15/09/2020
Canada/QC-LSPQ-L00228790/2020	ncov	EPI_ISL_535877	?	2020-03-20	North America	Canada	Quebec		North America	Canada	Quebec	genome	29838	Human	54	Male	20B	B.1.1	GR	CSSS Haut-Richelieu/Rouville (H�pital)	Laboratoire de sant� publique du Qu�bec	Sandrine Moreira et al	https://www.gisaid.org	?	?	15/09/2020
Canada/QC-LSPQ-L00228839/2020	ncov	EPI_ISL_535878	?	2020-03-20	North America	Canada	Quebec		North America	Canada	Quebec	genome	29782	Human	34	Female	20A	B.1.5	G	H�pital de Saint-Eustache	Laboratoire de sant� publique du Qu�bec	Sandrine Moreira et al	https://www.gisaid.org	?	?	15/09/2020
Canada/QC-LSPQ-L00228862/2020	ncov	EPI_ISL_535879	?	2020-03-20	North America	Canada	Quebec		North America	Canada	Quebec	genome	29838	Human	55	Male	20A	B.1	GH	H�pital Pierre-Boucher	Laboratoire de sant� publique du Qu�bec	Sandrine Moreira et al	https://www.gisaid.org	?	?	15/09/2020
Canada/QC-LSPQ-L00228918/2020	ncov	EPI_ISL_535880	?	2020-03-20	North America	Canada	Quebec		North America	Canada	Quebec	genome	29782	Human	27	Female	20A	B.1	G	H�pital du Suro�t	Laboratoire de sant� publique du Qu�bec	Sandrine Moreira et al	https://www.gisaid.org	?	?	15/09/2020
Canada/QC-LSPQ-L00228950/2020	ncov	EPI_ISL_535881	?	2020-03-20	North America	Canada	Quebec		North America	Canada	Quebec	genome	29838	Human	42	Female	20B	B.1.1.176	GR	H�pital Pierre-Le Gardeur	Laboratoire de sant� publique du Qu�bec	Sandrine Moreira et al	https://www.gisaid.org	?	?	15/09/2020
Canada/QC-LSPQ-L00228954/2020	ncov	EPI_ISL_535882	?	2020-03-20	North America	Canada	Quebec		North America	Canada	Quebec	genome	29840	Human	42	Female	19A	B.4	O	H�pital Pierre-Le Gardeur	Laboratoire de sant� publique du Qu�bec	Sandrine Moreira et al	https://www.gisaid.org	?	?	15/09/2020
Canada/QC-LSPQ-L00228964/2020	ncov	EPI_ISL_535883	?	2020-03-20	North America	Canada	Quebec		North America	Canada	Quebec	genome	29837	Human	68	Female	20C	B.1	GH	H�pital Pierre-Le Gardeur	Laboratoire de sant� publique du Qu�bec	Sandrine Moreira et al	https://www.gisaid.org	?	?	15/09/2020
Canada/QC-LSPQ-L00229065/2020	ncov	EPI_ISL_535884	?	2020-03-20	North America	Canada	Quebec		North America	Canada	Quebec	genome	29782	Human	65	Male	19A	B.40	V	CSSS Haut-Richelieu/Rouville (H�pital)	Laboratoire de sant� publique du Qu�bec	Sandrine Moreira et al	https://www.gisaid.org	?	?	15/09/2020
Canada/QC-LSPQ-L00229136/2020	ncov	EPI_ISL_535885	?	2020-03-19	North America	Canada	Quebec		North America	Canada	Quebec	genome	29838	Human	47	Female	19B	A.1	S	H�pital de Maria	Laboratoire de sant� publique du Qu�bec	Sandrine Moreira et al	https://www.gisaid.org	?	?	15/09/2020
Canada/QC-LSPQ-L00229172/2020	ncov	EPI_ISL_535886	?	2020-03-20	North America	Canada	Quebec		North America	Canada	Quebec	genome	29838	Human	51	Female	20B	B.1.1	GR	H�pital de Hull	Laboratoire de sant� publique du Qu�bec	Sandrine Moreira et al	https://www.gisaid.org	?	?	15/09/2020
Canada/QC-LSPQ-L00229212/2020	ncov	EPI_ISL_535887	?	2020-03-20	North America	Canada	Quebec		North America	Canada	Quebec	genome	29838	Human	62	Male	20C	B.1	GH	H�pital de Hull	Laboratoire de sant� publique du Qu�bec	Sandrine Moreira et al	https://www.gisaid.org	?	?	15/09/2020
Canada/QC-LSPQ-L00229288/2020	ncov	EPI_ISL_535888	?	2020-03-20	North America	Canada	Quebec		North America	Canada	Quebec	genome	29838	Human	21	Female	20B	B.1.1	GR	H�pital Charles-LeMoyne	Laboratoire de sant� publique du Qu�bec	Sandrine Moreira et al	https://www.gisaid.org	?	?	15/09/2020
Canada/QC-LSPQ-L00229319/2020	ncov	EPI_ISL_535889	?	2020-03-20	North America	Canada	Quebec		North America	Canada	Quebec	genome	29838	Human	51	Male	19B	A.1	S	H�pital de Saint-Eustache	Laboratoire de sant� publique du Qu�bec	Sandrine Moreira et al	https://www.gisaid.org	?	?	15/09/2020
Canada/QC-LSPQ-L00229326/2020	ncov	EPI_ISL_535890	?	2020-03-20	North America	Canada	Quebec		North America	Canada	Quebec	genome	29838	Human	55	Male	20C	B.1	GH	H�pital Charles-LeMoyne	Laboratoire de sant� publique du Qu�bec	Sandrine Moreira et al	https://www.gisaid.org	?	?	15/09/2020
Canada/QC-LSPQ-L00229363/2020	ncov	EPI_ISL_535891	?	2020-03-20	North America	Canada	Quebec		North America	Canada	Quebec	genome	29840	Human	36	Male	20A	B.1	G	H�pital Charles-LeMoyne	Laboratoire de sant� publique du Qu�bec	Sandrine Moreira et al	https://www.gisaid.org	?	?	15/09/2020
Canada/QC-LSPQ-L00229384/2020	ncov	EPI_ISL_535892	?	2020-03-20	North America	Canada	Quebec		North America	Canada	Quebec	genome	29782	Human	73	Female	19A	B.2.1	V	H�pital Pierre-Le Gardeur	Laboratoire de sant� publique du Qu�bec	Sandrine Moreira et al	https://www.gisaid.org	?	?	15/09/2020
Canada/QC-LSPQ-L00229410/2020	ncov	EPI_ISL_535893	?	2020-03-20	North America	Canada	Quebec		North America	Canada	Quebec	genome	29782	Human	36	Male	19A	B.4	O	H�pital Pierre-Le Gardeur	Laboratoire de sant� publique du Qu�bec	Sandrine Moreira et al	https://www.gisaid.org	?	?	15/09/2020
Canada/QC-LSPQ-L00229443/2020	ncov	EPI_ISL_535894	?	2020-03-20	North America	Canada	Quebec		North America	Canada	Quebec	genome	29782	Human	69	Female	20B	B.1.1	GR	Centre Hospitalier R�gional de Lanaudi�re	Laboratoire de sant� publique du Qu�bec	Sandrine Moreira et al	https://www.gisaid.org	?	?	15/09/2020
Canada/QC-LSPQ-L00229450/2020	ncov	EPI_ISL_535895	?	2020-03-20	North America	Canada	Quebec		North America	Canada	Quebec	genome	29782	Human	47	Male	20B	B.1.1.176	GR	Centre Hospitalier R�gional de Lanaudi�re	Laboratoire de sant� publique du Qu�bec	Sandrine Moreira et al	https://www.gisaid.org	?	?	15/09/2020
Canada/QC-LSPQ-L00229554/2020	ncov	EPI_ISL_535896	?	2020-03-20	North America	Canada	Quebec		North America	Canada	Quebec	genome	29782	Human	31	Female	20B	B.1.1.176	GR	Centre Hospitalier R�gional de Lanaudi�re	Laboratoire de sant� publique du Qu�bec	Sandrine Moreira et al	https://www.gisaid.org	?	?	15/09/2020
Canada/QC-LSPQ-L00229615/2020	ncov	EPI_ISL_535897	?	2020-03-20	North America	Canada	Quebec		North America	Canada	Quebec	genome	29782	Human	36	Female	20A	B.1	G	H�pital Sainte-Croix	Laboratoire de sant� publique du Qu�bec	Sandrine Moreira et al	https://www.gisaid.org	?	?	15/09/2020
Canada/QC-LSPQ-L00229648/2020	ncov	EPI_ISL_535898	?	2020-03-20	North America	Canada	Quebec		North America	Canada	Quebec	genome	29782	Human	36	Male	20A	B.1	G	H�pital Sainte-Croix	Laboratoire de sant� publique du Qu�bec	Sandrine Moreira et al	https://www.gisaid.org	?	?	15/09/2020
Canada/QC-LSPQ-L00229671/2020	ncov	EPI_ISL_535899	?	2020-03-20	North America	Canada	Quebec		North America	Canada	Quebec	genome	29782	Human	9	Male	20A	B.1.5	G	H�pital Sainte-Croix	Laboratoire de sant� publique du Qu�bec	Sandrine Moreira et al	https://www.gisaid.org	?	?	15/09/2020
Canada/QC-LSPQ-L00229674/2020	ncov	EPI_ISL_535900	?	2020-03-20	North America	Canada	Quebec		North America	Canada	Quebec	genome	29782	Human	10	Female	20A	B.1	G	H�pital Sainte-Croix	Laboratoire de sant� publique du Qu�bec	Sandrine Moreira et al	https://www.gisaid.org	?	?	15/09/2020
Canada/QC-LSPQ-L00229727/2020	ncov	EPI_ISL_535901	?	2020-03-20	North America	Canada	Quebec		North America	Canada	Quebec	genome	29838	Human	69	Female	20A	B.1.5	G	H�pital Sainte-Croix	Laboratoire de sant� publique du Qu�bec	Sandrine Moreira et al	https://www.gisaid.org	?	?	15/09/2020
Canada/QC-LSPQ-L00229741/2020	ncov	EPI_ISL_535902	?	2020-03-21	North America	Canada	Quebec		North America	Canada	Quebec	genome	29782	Human	26	Female	20B	B.1.1	GR	CSSS Haut-Richelieu/Rouville (H�pital)	Laboratoire de sant� publique du Qu�bec	Sandrine Moreira et al	https://www.gisaid.org	?	?	15/09/2020
Canada/QC-LSPQ-L00229794/2020	ncov	EPI_ISL_535903	?	2020-03-20	North America	Canada	Quebec		North America	Canada	Quebec	genome	29782	Human	76	Female	20A	B.1	G	H�tel-Dieu de Sorel	Laboratoire de sant� publique du Qu�bec	Sandrine Moreira et al	https://www.gisaid.org	?	?	15/09/2020
Canada/QC-LSPQ-L00229796/2020	ncov	EPI_ISL_535904	?	2020-03-20	North America	Canada	Quebec		North America	Canada	Quebec	genome	29782	Human	79	Male	20A	B.1	G	H�tel-Dieu de Sorel	Laboratoire de sant� publique du Qu�bec	Sandrine Moreira et al	https://www.gisaid.org	?	?	15/09/2020
Canada/QC-LSPQ-L00229929/2020	ncov	EPI_ISL_535905	?	2020-03-19	North America	Canada	Quebec		North America	Canada	Quebec	genome	29782	Human	62	Male	20A	B.1.5	G	H�pital de Chicoutimi	Laboratoire de sant� publique du Qu�bec	Sandrine Moreira et al	https://www.gisaid.org	?	?	15/09/2020
Canada/QC-LSPQ-L00229943/2020	ncov	EPI_ISL_535906	?	2020-03-19	North America	Canada	Quebec		North America	Canada	Quebec	genome	29782	Human	30	Female	20A	B.1.5	G	H�pital de Chicoutimi	Laboratoire de sant� publique du Qu�bec	Sandrine Moreira et al	https://www.gisaid.org	?	?	15/09/2020
Canada/QC-LSPQ-L00229952/2020	ncov	EPI_ISL_535907	?	2020-03-21	North America	Canada	Quebec		North America	Canada	Quebec	genome	29782	Human	49	Female	19A	B.40	V	Centre Hospitalier R�gional de Lanaudi�re	Laboratoire de sant� publique du Qu�bec	Sandrine Moreira et al	https://www.gisaid.org	?	?	15/09/2020
Canada/QC-LSPQ-L00230018/2020	ncov	EPI_ISL_535908	?	2020-03-21	North America	Canada	Quebec		North America	Canada	Quebec	genome	29782	Human	67	Female	20A	B.1	GH	H�pital Pierre-Boucher	Laboratoire de sant� publique du Qu�bec	Sandrine Moreira et al	https://www.gisaid.org	?	?	15/09/2020
Canada/QC-LSPQ-L00230020/2020	ncov	EPI_ISL_535909	?	2020-03-21	North America	Canada	Quebec		North America	Canada	Quebec	genome	29782	Human	68	Female	20C	B.1.350	GH	H�pital Pierre-Boucher	Laboratoire de sant� publique du Qu�bec	Sandrine Moreira et al	https://www.gisaid.org	?	?	15/09/2020
Canada/QC-LSPQ-L00230110/2020	ncov	EPI_ISL_535910	?	2020-03-21	North America	Canada	Quebec		North America	Canada	Quebec	genome	29782	Human	27	Male	20B	B.1.1	GR	CSSS Haut-Richelieu/Rouville (H�pital)	Laboratoire de sant� publique du Qu�bec	Sandrine Moreira et al	https://www.gisaid.org	?	?	15/09/2020
Canada/QC-LSPQ-L00230159/2020	ncov	EPI_ISL_535911	?	2020-03-21	North America	Canada	Quebec		North America	Canada	Quebec	genome	29782	Human	55	Male	19B	A.3	S	H�pital de Hull	Laboratoire de sant� publique du Qu�bec	Sandrine Moreira et al	https://www.gisaid.org	?	?	15/09/2020
Canada/QC-LSPQ-L00230189/2020	ncov	EPI_ISL_535912	?	2020-03-21	North America	Canada	Quebec		North America	Canada	Quebec	genome	29782	Human	57	Male	20A	B.1.5	G	H�pital Honor�-Mercier	Laboratoire de sant� publique du Qu�bec	Sandrine Moreira et al	https://www.gisaid.org	?	?	15/09/2020
Canada/QC-LSPQ-L00230299/2020	ncov	EPI_ISL_535913	?	2020-03-21	North America	Canada	Quebec		North America	Canada	Quebec	genome	29782	Human	59	Female	19A	B.4	O	H�pital du Suro�t	Laboratoire de sant� publique du Qu�bec	Sandrine Moreira et al	https://www.gisaid.org	?	?	15/09/2020
Canada/QC-LSPQ-L00230315/2020	ncov	EPI_ISL_535914	?	2020-03-21	North America	Canada	Quebec		North America	Canada	Quebec	genome	29782	Human	68	Male	20A	B.1.89	G	H�pital du Centre-de-la-Mauricie	Laboratoire de sant� publique du Qu�bec	Sandrine Moreira et al	https://www.gisaid.org	?	?	15/09/2020
Canada/QC-LSPQ-L00230319/2020	ncov	EPI_ISL_535915	?	2020-03-21	North America	Canada	Quebec		North America	Canada	Quebec	genome	29782	Human	41	Female	20A	B.1	G	H�pital Honor�-Mercier	Laboratoire de sant� publique du Qu�bec	Sandrine Moreira et al	https://www.gisaid.org	?	?	15/09/2020
Canada/QC-LSPQ-L00230351/2020	ncov	EPI_ISL_535916	?	2020-03-21	North America	Canada	Quebec		North America	Canada	Quebec	genome	29782	Human	47	Male	20B	B.1.1	GR	Centre de SSS de Trois-Rivi�res	Laboratoire de sant� publique du Qu�bec	Sandrine Moreira et al	https://www.gisaid.org	?	?	15/09/2020
Canada/QC-LSPQ-L00230444/2020	ncov	EPI_ISL_535917	?	2020-03-21	North America	Canada	Quebec		North America	Canada	Quebec	genome	29782	Human	26	Male	20A	B.1	GH	H�pital du Suro�t	Laboratoire de sant� publique du Qu�bec	Sandrine Moreira et al	https://www.gisaid.org	?	?	15/09/2020
Canada/QC-LSPQ-L00230448/2020	ncov	EPI_ISL_535918	?	2020-03-21	North America	Canada	Quebec		North America	Canada	Quebec	genome	29782	Human	59	Female	20C	B.1	GH	H�pital du Suro�t	Laboratoire de sant� publique du Qu�bec	Sandrine Moreira et al	https://www.gisaid.org	?	?	15/09/2020
Canada/QC-LSPQ-L00230472/2020	ncov	EPI_ISL_535919	?	2020-03-21	North America	Canada	Quebec		North America	Canada	Quebec	genome	29782	Human	51	Male	20C	B.1	GH	H�pital du Suro�t	Laboratoire de sant� publique du Qu�bec	Sandrine Moreira et al	https://www.gisaid.org	?	?	15/09/2020
Canada/QC-LSPQ-L00230473/2020	ncov	EPI_ISL_535920	?	2020-03-21	North America	Canada	Quebec		North America	Canada	Quebec	genome	29782	Human	35	Female	20A	B.1.5	G	H�pital Charles-LeMoyne	Laboratoire de sant� publique du Qu�bec	Sandrine Moreira et al	https://www.gisaid.org	?	?	15/09/2020
Canada/QC-LSPQ-L00230482/2020	ncov	EPI_ISL_535921	?	2020-03-22	North America	Canada	Quebec		North America	Canada	Quebec	genome	29782	Human	48	Female	20B	B.1.1	GR	H�pital Charles-LeMoyne	Laboratoire de sant� publique du Qu�bec	Sandrine Moreira et al	https://www.gisaid.org	?	?	15/09/2020
Canada/QC-LSPQ-L00230506/2020	ncov	EPI_ISL_535922	?	2020-03-21	North America	Canada	Quebec		North America	Canada	Quebec	genome	29782	Human	62	Female	20C	B.1	GH	H�pital Charles-LeMoyne	Laboratoire de sant� publique du Qu�bec	Sandrine Moreira et al	https://www.gisaid.org	?	?	15/09/2020
Canada/QC-LSPQ-L00230536/2020	ncov	EPI_ISL_535923	?	2020-03-21	North America	Canada	Quebec		North America	Canada	Quebec	genome	29782	Human	41	Male	20C	B.1	GH	H�pital Charles-LeMoyne	Laboratoire de sant� publique du Qu�bec	Sandrine Moreira et al	https://www.gisaid.org	?	?	15/09/2020
Canada/QC-LSPQ-L00230575/2020	ncov	EPI_ISL_535924	?	2020-03-21	North America	Canada	Quebec		North America	Canada	Quebec	genome	29782	Human	51	Male	20A	B.1	G	H�pital de Saint-Eustache	Laboratoire de sant� publique du Qu�bec	Sandrine Moreira et al	https://www.gisaid.org	?	?	15/09/2020
Canada/QC-LSPQ-L00230637/2020	ncov	EPI_ISL_535925	?	2020-03-21	North America	Canada	Quebec		North America	Canada	Quebec	genome	29837	Human	55	Male	20A	B.1	G	CSSS Haut-Richelieu/Rouville (H�pital)	Laboratoire de sant� publique du Qu�bec	Sandrine Moreira et al	https://www.gisaid.org	?	?	15/09/2020
Canada/QC-LSPQ-L00230647/2020	ncov	EPI_ISL_535926	?	2020-03-21	North America	Canada	Quebec		North America	Canada	Quebec	genome	29782	Human	46	Male	20A	B.1	G	H�pital de Saint-Eustache	Laboratoire de sant� publique du Qu�bec	Sandrine Moreira et al	https://www.gisaid.org	?	?	15/09/2020
Canada/QC-LSPQ-L00230666/2020	ncov	EPI_ISL_535927	?	2020-03-21	North America	Canada	Quebec		North America	Canada	Quebec	genome	29782	Human	39	Male	20A	B.1.5	G	H�pital Charles-LeMoyne	Laboratoire de sant� publique du Qu�bec	Sandrine Moreira et al	https://www.gisaid.org	?	?	15/09/2020
Canada/QC-LSPQ-L00230676/2020	ncov	EPI_ISL_535928	?	2020-03-21	North America	Canada	Quebec		North America	Canada	Quebec	genome	29782	Human	52	Male	19A	B.39	V	CSSS Haut-Richelieu/Rouville (H�pital)	Laboratoire de sant� publique du Qu�bec	Sandrine Moreira et al	https://www.gisaid.org	?	?	15/09/2020
Canada/QC-LSPQ-L00230720/2020	ncov	EPI_ISL_535929	?	2020-03-21	North America	Canada	Quebec		North America	Canada	Quebec	genome	29782	Human	57	Male	20B	B.1.1	GR	H�pital de Saint-Eustache	Laboratoire de sant� publique du Qu�bec	Sandrine Moreira et al	https://www.gisaid.org	?	?	15/09/2020
Canada/QC-LSPQ-L00230755/2020	ncov	EPI_ISL_535930	?	2020-03-21	North America	Canada	Quebec		North America	Canada	Quebec	genome	29782	Human	35	Male	20C	B.1.2	GH	H�pital de Saint-Eustache	Laboratoire de sant� publique du Qu�bec	Sandrine Moreira et al	https://www.gisaid.org	?	?	15/09/2020
Canada/QC-LSPQ-L00230787/2020	ncov	EPI_ISL_535931	?	2020-03-21	North America	Canada	Quebec		North America	Canada	Quebec	genome	29782	Human	71	Male	20B	B.1.1	GR	Centre Hospitalier R�gional de Lanaudi�re	Laboratoire de sant� publique du Qu�bec	Sandrine Moreira et al	https://www.gisaid.org	?	?	15/09/2020
Canada/QC-LSPQ-L00230796/2020	ncov	EPI_ISL_535932	?	2020-03-21	North America	Canada	Quebec		North America	Canada	Quebec	genome	29782	Human	89	Female	20B	B.1.1	GR	Centre Hospitalier R�gional de Lanaudi�re	Laboratoire de sant� publique du Qu�bec	Sandrine Moreira et al	https://www.gisaid.org	?	?	15/09/2020
Canada/QC-LSPQ-L00230798/2020	ncov	EPI_ISL_535933	?	2020-03-21	North America	Canada	Quebec		North America	Canada	Quebec	genome	29841	Human	74	Male	20B	B.1.1.176	GR	Centre Hospitalier R�gional de Lanaudi�re	Laboratoire de sant� publique du Qu�bec	Sandrine Moreira et al	https://www.gisaid.org	?	?	15/09/2020
Canada/QC-LSPQ-L00230813/2020	ncov	EPI_ISL_535934	?	2020-03-21	North America	Canada	Quebec		North America	Canada	Quebec	genome	29782	Human	81	Female	20B	B.1.1	GR	Centre Hospitalier R�gional de Lanaudi�re	Laboratoire de sant� publique du Qu�bec	Sandrine Moreira et al	https://www.gisaid.org	?	?	15/09/2020
Canada/QC-LSPQ-L00230821/2020	ncov	EPI_ISL_535935	?	2020-03-21	North America	Canada	Quebec		North America	Canada	Quebec	genome	29782	Human	55	Female	20B	B.1.1	GR	Centre Hospitalier R�gional de Lanaudi�re	Laboratoire de sant� publique du Qu�bec	Sandrine Moreira et al	https://www.gisaid.org	?	?	15/09/2020
Canada/QC-LSPQ-L00230881/2020	ncov	EPI_ISL_535936	?	2020-03-21	North America	Canada	Quebec		North America	Canada	Quebec	genome	29782	Human	33	Male	20C	B.1	GH	H�pital Pierre-Le Gardeur	Laboratoire de sant� publique du Qu�bec	Sandrine Moreira et al	https://www.gisaid.org	?	?	15/09/2020
Canada/QC-LSPQ-L00230882/2020	ncov	EPI_ISL_535937	?	2020-03-21	North America	Canada	Quebec		North America	Canada	Quebec	genome	29782	Human	77	Male	20A	B.1	G	H�pital du Centre-de-la-Mauricie	Laboratoire de sant� publique du Qu�bec	Sandrine Moreira et al	https://www.gisaid.org	?	?	15/09/2020
Canada/QC-LSPQ-L00230895/2020	ncov	EPI_ISL_535938	?	2020-03-21	North America	Canada	Quebec		North America	Canada	Quebec	genome	29840	Human	26	Male	20B	B.1.1.176	GR	H�pital Pierre-Le Gardeur	Laboratoire de sant� publique du Qu�bec	Sandrine Moreira et al	https://www.gisaid.org	?	?	15/09/2020
Canada/QC-LSPQ-L00230946/2020	ncov	EPI_ISL_535939	?	2020-03-21	North America	Canada	Quebec		North America	Canada	Quebec	genome	29782	Human	27	Female	20B	B.1.1	GR	Centre de SSS D'Arthabaska-et-de-l'�rable - H�tel-Dieu	Laboratoire de sant� publique du Qu�bec	Sandrine Moreira et al	https://www.gisaid.org	?	?	15/09/2020
Canada/QC-LSPQ-L00230948/2020	ncov	EPI_ISL_535940	?	2020-03-21	North America	Canada	Quebec		North America	Canada	Quebec	genome	29838	Human	55	Female	20A	B.1	G	Centre de SSS D'Arthabaska-et-de-l'�rable - H�tel-Dieu	Laboratoire de sant� publique du Qu�bec	Sandrine Moreira et al	https://www.gisaid.org	?	?	15/09/2020
Canada/QC-LSPQ-L00230998/2020	ncov	EPI_ISL_535941	?	2020-03-21	North America	Canada	Quebec		North America	Canada	Quebec	genome	29782	Human	47	Male	19B	A.1	S	H�pital de Saint-Eustache	Laboratoire de sant� publique du Qu�bec	Sandrine Moreira et al	https://www.gisaid.org	?	?	15/09/2020
Canada/QC-LSPQ-L00231066/2020	ncov	EPI_ISL_535942	?	2020-03-21	North America	Canada	Quebec		North America	Canada	Quebec	genome	29782	Human	55	Female	20C	B.1	GH	H�pital de Saint-Eustache	Laboratoire de sant� publique du Qu�bec	Sandrine Moreira et al	https://www.gisaid.org	?	?	15/09/2020
Canada/QC-LSPQ-L00231068/2020	ncov	EPI_ISL_535943	?	2020-03-21	North America	Canada	Quebec		North America	Canada	Quebec	genome	29782	Human	59	Male	20C	B.1	GH	H�pital de Saint-Eustache	Laboratoire de sant� publique du Qu�bec	Sandrine Moreira et al	https://www.gisaid.org	?	?	15/09/2020
Canada/QC-LSPQ-L00231139/2020	ncov	EPI_ISL_535944	?	2020-03-22	North America	Canada	Quebec		North America	Canada	Quebec	genome	29782	Human	65	Female	20A	B.1	GH	H�pital Charles-LeMoyne	Laboratoire de sant� publique du Qu�bec	Sandrine Moreira et al	https://www.gisaid.org	?	?	15/09/2020
Canada/QC-LSPQ-L00231156/2020	ncov	EPI_ISL_535945	?	2020-03-21	North America	Canada	Quebec		North America	Canada	Quebec	genome	29782	Human	68	Male	20A	B.1	G	H�pital de Mont-Laurier	Laboratoire de sant� publique du Qu�bec	Sandrine Moreira et al	https://www.gisaid.org	?	?	15/09/2020
Canada/QC-LSPQ-L00231158/2020	ncov	EPI_ISL_535946	?	2020-03-22	North America	Canada	Quebec		North America	Canada	Quebec	genome	29782	Human	50	Female	20C	B.1	GH	CSSS Haut-Richelieu/Rouville (H�pital)	Laboratoire de sant� publique du Qu�bec	Sandrine Moreira et al	https://www.gisaid.org	?	?	15/09/2020
Canada/QC-LSPQ-L00231230/2020	ncov	EPI_ISL_535947	?	2020-03-22	North America	Canada	Quebec		North America	Canada	Quebec	genome	29782	Human	64	Female	20A	B.1	G	H�pital de Saint-Eustache	Laboratoire de sant� publique du Qu�bec	Sandrine Moreira et al	https://www.gisaid.org	?	?	15/09/2020
Canada/QC-LSPQ-L00231249/2020	ncov	EPI_ISL_535948	?	2020-03-22	North America	Canada	Quebec		North America	Canada	Quebec	genome	29782	Human	59	Male	20C	B.1	GH	H�pital Pierre-Boucher	Laboratoire de sant� publique du Qu�bec	Sandrine Moreira et al	https://www.gisaid.org	?	?	15/09/2020
Canada/QC-LSPQ-L00231271/2020	ncov	EPI_ISL_535949	?	2020-03-22	North America	Canada	Quebec		North America	Canada	Quebec	genome	29782	Human	66	Female	20C	B.1	GH	H�pital Charles-LeMoyne	Laboratoire de sant� publique du Qu�bec	Sandrine Moreira et al	https://www.gisaid.org	?	?	15/09/2020
Canada/QC-LSPQ-L00231277/2020	ncov	EPI_ISL_535950	?	2020-03-22	North America	Canada	Quebec		North America	Canada	Quebec	genome	29782	Human	20	Male	20C	B.1.3	GH	H�pital Charles-LeMoyne	Laboratoire de sant� publique du Qu�bec	Sandrine Moreira et al	https://www.gisaid.org	?	?	15/09/2020
Canada/QC-LSPQ-L00231289/2020	ncov	EPI_ISL_535951	?	2020-03-21	North America	Canada	Quebec		North America	Canada	Quebec	genome	29782	Human	56	Male	19A	B.2	V	H�pital de Saint-Eustache	Laboratoire de sant� publique du Qu�bec	Sandrine Moreira et al	https://www.gisaid.org	?	?	15/09/2020
Canada/QC-LSPQ-L00231296/2020	ncov	EPI_ISL_535952	?	2020-03-22	North America	Canada	Quebec		North America	Canada	Quebec	genome	29840	Human	59	Female	20C	B.1	GH	H�pital Charles-LeMoyne	Laboratoire de sant� publique du Qu�bec	Sandrine Moreira et al	https://www.gisaid.org	?	?	15/09/2020
Canada/QC-LSPQ-L00231304/2020	ncov	EPI_ISL_535953	?	2020-03-20	North America	Canada	Quebec		North America	Canada	Quebec	genome	29782	Human	58	Female	20C	B.1	GH	H�pital Charles-LeMoyne	Laboratoire de sant� publique du Qu�bec	Sandrine Moreira et al	https://www.gisaid.org	?	?	15/09/2020
Canada/QC-LSPQ-L00231415/2020	ncov	EPI_ISL_535954	?	2020-03-22	North America	Canada	Quebec		North America	Canada	Quebec	genome	29838	Human	62	Male	20A	B.1.98	G	H�pital Pierre-Le Gardeur	Laboratoire de sant� publique du Qu�bec	Sandrine Moreira et al	https://www.gisaid.org	?	?	15/09/2020
Canada/QC-LSPQ-L00231416/2020	ncov	EPI_ISL_535955	?	2020-03-22	North America	Canada	Quebec		North America	Canada	Quebec	genome	29838	Human	89	Male	20B	B.1.1	GR	Centre Hospitalier R�gional de Lanaudi�re	Laboratoire de sant� publique du Qu�bec	Sandrine Moreira et al	https://www.gisaid.org	?	?	15/09/2020
Canada/QC-LSPQ-L00231456/2020	ncov	EPI_ISL_535956	?	2020-03-22	North America	Canada	Quebec		North America	Canada	Quebec	genome	29782	Human	62	Male	20C	B.1	GH	H�pital Pierre-Le Gardeur	Laboratoire de sant� publique du Qu�bec	Sandrine Moreira et al	https://www.gisaid.org	?	?	15/09/2020
Canada/QC-LSPQ-L00231569/2020	ncov	EPI_ISL_535957	?	2020-03-22	North America	Canada	Quebec		North America	Canada	Quebec	genome	29838	Human	52	Female	19A	B	V	H�pital Charles-LeMoyne	Laboratoire de sant� publique du Qu�bec	Sandrine Moreira et al	https://www.gisaid.org	?	?	15/09/2020
Canada/QC-LSPQ-L00231633/2020	ncov	EPI_ISL_535958	?	2020-03-21	North America	Canada	Quebec		North America	Canada	Quebec	genome	29782	Human	72	Female	20A	B.1	G	Centre hospitalier r�gional du Grand Portage	Laboratoire de sant� publique du Qu�bec	Sandrine Moreira et al	https://www.gisaid.org	?	?	15/09/2020
Canada/QC-LSPQ-L00231634/2020	ncov	EPI_ISL_535959	?	2020-03-21	North America	Canada	Quebec		North America	Canada	Quebec	genome	29782	Human	80	Male	20A	B.1	G	Centre hospitalier r�gional du Grand Portage	Laboratoire de sant� publique du Qu�bec	Sandrine Moreira et al	https://www.gisaid.org	?	?	15/09/2020
Canada/QC-LSPQ-L00231755/2020	ncov	EPI_ISL_535960	?	2020-03-22	North America	Canada	Quebec		North America	Canada	Quebec	genome	29782	Human	44	Male	20A	B.1.128	G	Centre hospitalier Anna-Laberge	Laboratoire de sant� publique du Qu�bec	Sandrine Moreira et al	https://www.gisaid.org	?	?	15/09/2020
Canada/QC-LSPQ-L00231766/2020	ncov	EPI_ISL_535961	?	2020-03-22	North America	Canada	Quebec		North America	Canada	Quebec	genome	29782	Human	36	Male	20B	B.1.1.35	GR	H�pital Charles-LeMoyne	Laboratoire de sant� publique du Qu�bec	Sandrine Moreira et al	https://www.gisaid.org	?	?	15/09/2020
Canada/QC-LSPQ-L00231779/2020	ncov	EPI_ISL_535962	?	2020-03-22	North America	Canada	Quebec		North America	Canada	Quebec	genome	29782	Human	40	Female	20A	B.1	G	H�pital Charles-LeMoyne	Laboratoire de sant� publique du Qu�bec	Sandrine Moreira et al	https://www.gisaid.org	?	?	15/09/2020
Canada/QC-LSPQ-L00231805/2020	ncov	EPI_ISL_535963	?	2020-03-20	North America	Canada	Quebec		North America	Canada	Quebec	genome	29838	Human	17	Female	20A	B.1.5	G	H�pital d'Alma	Laboratoire de sant� publique du Qu�bec	Sandrine Moreira et al	https://www.gisaid.org	?	?	15/09/2020
Canada/QC-LSPQ-L00231814/2020	ncov	EPI_ISL_535964	?	2020-03-20	North America	Canada	Quebec		North America	Canada	Quebec	genome	29782	Human	70	Male	19A	B.40	V	H�pital de Chicoutimi	Laboratoire de sant� publique du Qu�bec	Sandrine Moreira et al	https://www.gisaid.org	?	?	15/09/2020
Canada/QC-LSPQ-L00231860/2020	ncov	EPI_ISL_535965	?	2020-03-20	North America	Canada	Quebec		North America	Canada	Quebec	genome	29838	Human	41	Male	20C	B.1	GH	H�pital de Chicoutimi	Laboratoire de sant� publique du Qu�bec	Sandrine Moreira et al	https://www.gisaid.org	?	?	15/09/2020
Canada/QC-LSPQ-L00231946/2020	ncov	EPI_ISL_535966	?	2020-03-22	North America	Canada	Quebec		North America	Canada	Quebec	genome	29782	Human	32	Female	20C	B.1.3	GH	H�pital Charles-LeMoyne	Laboratoire de sant� publique du Qu�bec	Sandrine Moreira et al	https://www.gisaid.org	?	?	15/09/2020
Canada/QC-LSPQ-L00231966/2020	ncov	EPI_ISL_535967	?	2020-03-22	North America	Canada	Quebec		North America	Canada	Quebec	genome	29838	Human	38	Male	20A	B.1.147	G	CSSS Haut-Richelieu/Rouville (H�pital)	Laboratoire de sant� publique du Qu�bec	Sandrine Moreira et al	https://www.gisaid.org	?	?	15/09/2020
Canada/QC-LSPQ-L00232003/2020	ncov	EPI_ISL_535968	?	2020-03-22	North America	Canada	Quebec		North America	Canada	Quebec	genome	29782	Human	77	Male	20A	B.1	G	H�pital du Centre-de-la-Mauricie	Laboratoire de sant� publique du Qu�bec	Sandrine Moreira et al	https://www.gisaid.org	?	?	15/09/2020
Canada/QC-LSPQ-L00232004/2020	ncov	EPI_ISL_535969	?	2020-03-21	North America	Canada	Quebec		North America	Canada	Quebec	genome	29838	Human	34	Male	20A	B.1.5	G	H�pital Sainte-Croix	Laboratoire de sant� publique du Qu�bec	Sandrine Moreira et al	https://www.gisaid.org	?	?	15/09/2020
Canada/QC-LSPQ-L00232042/2020	ncov	EPI_ISL_535970	?	2020-03-19	North America	Canada	Quebec		North America	Canada	Quebec	genome	29782	Human	64	Female	20A	B.1.5	G	CSSS de la Minganie	Laboratoire de sant� publique du Qu�bec	Sandrine Moreira et al	https://www.gisaid.org	?	?	15/09/2020
Canada/QC-LSPQ-L00232064/2020	ncov	EPI_ISL_535971	?	2020-03-22	North America	Canada	Quebec		North America	Canada	Quebec	genome	29838	Human	65	Female	19A	B	V	H�pital du Centre-de-la-Mauricie	Laboratoire de sant� publique du Qu�bec	Sandrine Moreira et al	https://www.gisaid.org	?	?	15/09/2020
Canada/QC-LSPQ-L00232070/2020	ncov	EPI_ISL_535972	?	2020-03-22	North America	Canada	Quebec		North America	Canada	Quebec	genome	29782	Human	56	Male	20A	B.1.128	G	H�pital Charles-LeMoyne	Laboratoire de sant� publique du Qu�bec	Sandrine Moreira et al	https://www.gisaid.org	?	?	15/09/2020
Canada/QC-LSPQ-L00232073/2020	ncov	EPI_ISL_535973	?	2020-03-22	North America	Canada	Quebec		North America	Canada	Quebec	genome	29782	Human	50	Female	20A	B.1.128	G	H�pital Charles-LeMoyne	Laboratoire de sant� publique du Qu�bec	Sandrine Moreira et al	https://www.gisaid.org	?	?	15/09/2020
Canada/QC-LSPQ-L00232080/2020	ncov	EPI_ISL_535974	?	2020-03-22	North America	Canada	Quebec		North America	Canada	Quebec	genome	29870	Human	73	Female	20A	B.1.89	G	H�pital du Centre-de-la-Mauricie	Laboratoire de sant� publique du Qu�bec	Sandrine Moreira et al	https://www.gisaid.org	?	?	15/09/2020
Canada/QC-LSPQ-L00232097/2020	ncov	EPI_ISL_535975	?	2020-03-22	North America	Canada	Quebec		North America	Canada	Quebec	genome	29870	Human	47	Male	20B	B.1.1	GR	H�pital du Centre-de-la-Mauricie	Laboratoire de sant� publique du Qu�bec	Sandrine Moreira et al	https://www.gisaid.org	?	?	15/09/2020
Canada/QC-LSPQ-L00232098/2020	ncov	EPI_ISL_535976	?	2020-03-22	North America	Canada	Quebec		North America	Canada	Quebec	genome	29870	Human	66	Female	20B	B.1.1	GR	Centre de SSS de Trois-Rivi�res	Laboratoire de sant� publique du Qu�bec	Sandrine Moreira et al	https://www.gisaid.org	?	?	15/09/2020
Canada/QC-LSPQ-L00232101/2020	ncov	EPI_ISL_535977	?	2020-03-22	North America	Canada	Quebec		North America	Canada	Quebec	genome	29872	Human	54	Male	19A	B	V	Centre de SSS de Trois-Rivi�res	Laboratoire de sant� publique du Qu�bec	Sandrine Moreira et al	https://www.gisaid.org	?	?	15/09/2020
Canada/QC-LSPQ-L00232107/2020	ncov	EPI_ISL_535978	?	2020-03-22	North America	Canada	Quebec		North America	Canada	Quebec	genome	29855	Human	65	Male	20B	B.1.1	GR	H�pital du Centre-de-la-Mauricie	Laboratoire de sant� publique du Qu�bec	Sandrine Moreira et al	https://www.gisaid.org	?	?	15/09/2020
Canada/QC-LSPQ-L00232113/2020	ncov	EPI_ISL_535979	?	2020-03-22	North America	Canada	Quebec		North America	Canada	Quebec	genome	29823	Human	65	Male	20B	B.1.1	GR	Centre de SSS de Trois-Rivi�res	Laboratoire de sant� publique du Qu�bec	Sandrine Moreira et al	https://www.gisaid.org	?	?	15/09/2020
Canada/QC-LSPQ-L00232148/2020	ncov	EPI_ISL_535980	?	2020-03-22	North America	Canada	Quebec		North America	Canada	Quebec	genome	29818	Human	40	Female	20A	B.1.128	G	Centre hospitalier Anna-Laberge	Laboratoire de sant� publique du Qu�bec	Sandrine Moreira et al	https://www.gisaid.org	?	?	15/09/2020
Canada/QC-LSPQ-L00232187/2020	ncov	EPI_ISL_535981	?	2020-03-22	North America	Canada	Quebec		North America	Canada	Quebec	genome	29849	Human	72	Male	20A	B.1.83	G	Centre hospitalier Anna-Laberge	Laboratoire de sant� publique du Qu�bec	Sandrine Moreira et al	https://www.gisaid.org	?	?	15/09/2020
Canada/QC-LSPQ-L00232239/2020	ncov	EPI_ISL_535982	?	2020-03-22	North America	Canada	Quebec		North America	Canada	Quebec	genome	29870	Human	53	Male	20B	B.1.1	GR	H�pital de Saint-Eustache	Laboratoire de sant� publique du Qu�bec	Sandrine Moreira et al	https://www.gisaid.org	?	?	15/09/2020
Canada/QC-LSPQ-L00232271/2020	ncov	EPI_ISL_535983	?	2020-03-22	North America	Canada	Quebec		North America	Canada	Quebec	genome	29817	Human	70	Female	19B	A.1	S	H�pital Charles-LeMoyne	Laboratoire de sant� publique du Qu�bec	Sandrine Moreira et al	https://www.gisaid.org	?	?	15/09/2020
Canada/QC-LSPQ-L00232310/2020	ncov	EPI_ISL_535984	?	2020-03-22	North America	Canada	Quebec		North America	Canada	Quebec	genome	29819	Human	20	Female	20A	B.1.5	G	CSSS Haut-Richelieu/Rouville (H�pital)	Laboratoire de sant� publique du Qu�bec	Sandrine Moreira et al	https://www.gisaid.org	?	?	15/09/2020
Canada/QC-LSPQ-L00232405/2020	ncov	EPI_ISL_535985	?	2020-03-22	North America	Canada	Quebec		North America	Canada	Quebec	genome	29822	Human	3	Male	20A	B.1.5	G	H�pital de Rouyn-Noranda	Laboratoire de sant� publique du Qu�bec	Sandrine Moreira et al	https://www.gisaid.org	?	?	15/09/2020
Canada/QC-LSPQ-L00232439/2020	ncov	EPI_ISL_535986	?	2020-03-22	North America	Canada	Quebec		North America	Canada	Quebec	genome	29844	Human	19	Male	20C	B.1	GH	H�pital de Rouyn-Noranda	Laboratoire de sant� publique du Qu�bec	Sandrine Moreira et al	https://www.gisaid.org	?	?	15/09/2020
Canada/QC-LSPQ-L00232447/2020	ncov	EPI_ISL_535987	?	2020-03-22	North America	Canada	Quebec		North America	Canada	Quebec	genome	29819	Human	38	Female	20A	B.1.5	G	H�pital de Rouyn-Noranda	Laboratoire de sant� publique du Qu�bec	Sandrine Moreira et al	https://www.gisaid.org	?	?	15/09/2020
Canada/QC-LSPQ-L00232511/2020	ncov	EPI_ISL_535988	?	2020-03-22	North America	Canada	Quebec		North America	Canada	Quebec	genome	29851	Human	46	Male	20B	B.1.1	GR	H�pital du Suro�t	Laboratoire de sant� publique du Qu�bec	Sandrine Moreira et al	https://www.gisaid.org	?	?	15/09/2020
Canada/QC-LSPQ-L00232601/2020	ncov	EPI_ISL_535989	?	2020-03-21	North America	Canada	Quebec		North America	Canada	Quebec	genome	29870	Human	62	Male	20B	B.1.1	GR	H�pital de Hull	Laboratoire de sant� publique du Qu�bec	Sandrine Moreira et al	https://www.gisaid.org	?	?	15/09/2020
Canada/QC-LSPQ-L00232603/2020	ncov	EPI_ISL_535990	?	2020-03-22	North America	Canada	Quebec		North America	Canada	Quebec	genome	29821	Human	75	Male	20A	B.1	G	H�tel-Dieu de Sorel	Laboratoire de sant� publique du Qu�bec	Sandrine Moreira et al	https://www.gisaid.org	?	?	15/09/2020
Canada/QC-LSPQ-L00232609/2020	ncov	EPI_ISL_535991	?	2020-03-21	North America	Canada	Quebec		North America	Canada	Quebec	genome	29824	Human	29	Male	19A	B.2	V	H�pital et Centre d'H�bergement de Sept-Iles	Laboratoire de sant� publique du Qu�bec	Sandrine Moreira et al	https://www.gisaid.org	?	?	15/09/2020
Canada/QC-LSPQ-L00232614/2020	ncov	EPI_ISL_535992	?	2020-03-22	North America	Canada	Quebec		North America	Canada	Quebec	genome	29869	Human	66	Female	20A	B.1	G	H�tel-Dieu de Sorel	Laboratoire de sant� publique du Qu�bec	Sandrine Moreira et al	https://www.gisaid.org	?	?	15/09/2020
Canada/QC-LSPQ-L00232672/2020	ncov	EPI_ISL_560413	?	2020-03-22	North America	Canada	Quebec		North America	Canada	Quebec	genome	29842	Human	15	Female	20A	B.1.255	GH	Centre de SSS D'Arthabaska-et-de-l'�rable - H�tel-Dieu	Laboratoire de sant� publique du Qu�bec	Sandrine Moreira et al	https://www.gisaid.org	?	?	29/09/2020
Canada/QC-LSPQ-L00232688/2020	ncov	EPI_ISL_535993	?	2020-03-22	North America	Canada	Quebec		North America	Canada	Quebec	genome	29821	Human	74	Female	19B	A.2.2	S	H�pital de Hull	Laboratoire de sant� publique du Qu�bec	Sandrine Moreira et al	https://www.gisaid.org	?	?	15/09/2020
Canada/QC-LSPQ-L00232710/2020	ncov	EPI_ISL_560414	?	2020-03-22	North America	Canada	Quebec		North America	Canada	Quebec	genome	29820	Human	57	Male	20A	B.1	GH	Centre de SSS D'Arthabaska-et-de-l'�rable - H�tel-Dieu	Laboratoire de sant� publique du Qu�bec	Sandrine Moreira et al	https://www.gisaid.org	?	?	29/09/2020
Canada/QC-LSPQ-L00232723/2020	ncov	EPI_ISL_535994	?	2020-03-22	North America	Canada	Quebec		North America	Canada	Quebec	genome	29840	Human	66	Female	20B	B.1.1.10	GR	H�pital Laurentien	Laboratoire de sant� publique du Qu�bec	Sandrine Moreira et al	https://www.gisaid.org	?	?	15/09/2020
Canada/QC-LSPQ-L00232726/2020	ncov	EPI_ISL_535995	?	2020-03-22	North America	Canada	Quebec		North America	Canada	Quebec	genome	29838	Human	28	Female	19A	B.2	V	H�pital de Hull	Laboratoire de sant� publique du Qu�bec	Sandrine Moreira et al	https://www.gisaid.org	?	?	15/09/2020
Canada/QC-LSPQ-L00232810/2020	ncov	EPI_ISL_535996	?	2020-03-23	North America	Canada	Quebec		North America	Canada	Quebec	genome	29831	Human	100	Female	20A	B.1.147	G	H�pital du Centre-de-la-Mauricie	Laboratoire de sant� publique du Qu�bec	Sandrine Moreira et al	https://www.gisaid.org	?	?	15/09/2020
Canada/QC-LSPQ-L00232813/2020	ncov	EPI_ISL_535997	?	2020-03-22	North America	Canada	Quebec		North America	Canada	Quebec	genome	29870	Human	51	Female	20C	B.1	GH	H�pital du Centre-de-la-Mauricie	Laboratoire de sant� publique du Qu�bec	Sandrine Moreira et al	https://www.gisaid.org	?	?	15/09/2020
Canada/QC-LSPQ-L00232822/2020	ncov	EPI_ISL_535998	?	2020-03-22	North America	Canada	Quebec		North America	Canada	Quebec	genome	29822	Human	39	Male	20A	B.1.5	G	H�pital du Centre-de-la-Mauricie	Laboratoire de sant� publique du Qu�bec	Sandrine Moreira et al	https://www.gisaid.org	?	?	15/09/2020
Canada/QC-LSPQ-L00232866/2020	ncov	EPI_ISL_535999	?	2020-03-22	North America	Canada	Quebec		North America	Canada	Quebec	genome	29816	Human	41	Female	20A	B.1.147	G	H�pital du Centre-de-la-Mauricie	Laboratoire de sant� publique du Qu�bec	Sandrine Moreira et al	https://www.gisaid.org	?	?	15/09/2020
Canada/QC-LSPQ-L00232917/2020	ncov	EPI_ISL_536000	?	2020-03-23	North America	Canada	Quebec		North America	Canada	Quebec	genome	29850	Human	26	Female	20A	B.1.89	G	Centre hospitalier Anna-Laberge	Laboratoire de sant� publique du Qu�bec	Sandrine Moreira et al	https://www.gisaid.org	?	?	15/09/2020
Canada/QC-LSPQ-L00232925/2020	ncov	EPI_ISL_536001	?	2020-03-23	North America	Canada	Quebec		North America	Canada	Quebec	genome	29822	Human	58	Male	20A	B.1.147	G	H�pital du Centre-de-la-Mauricie	Laboratoire de sant� publique du Qu�bec	Sandrine Moreira et al	https://www.gisaid.org	?	?	15/09/2020
Canada/QC-LSPQ-L00232941/2020	ncov	EPI_ISL_536002	?	2020-03-22	North America	Canada	Quebec		North America	Canada	Quebec	genome	29821	Human	68	Male	20B	B.1.1	GR	Centre Hospitalier R�gional de Lanaudi�re	Laboratoire de sant� publique du Qu�bec	Sandrine Moreira et al	https://www.gisaid.org	?	?	15/09/2020
Canada/QC-LSPQ-L00232949/2020	ncov	EPI_ISL_536003	?	2020-03-22	North America	Canada	Quebec		North America	Canada	Quebec	genome	29870	Human	43	Female	20C	B.1	GH	H�pital Sainte-Croix	Laboratoire de sant� publique du Qu�bec	Sandrine Moreira et al	https://www.gisaid.org	?	?	15/09/2020
Canada/QC-LSPQ-L00232952/2020	ncov	EPI_ISL_536004	?	2020-03-23	North America	Canada	Quebec		North America	Canada	Quebec	genome	29853	Human	64	Female	20B	B.1.1	GR	Centre hospitalier Anna-Laberge	Laboratoire de sant� publique du Qu�bec	Sandrine Moreira et al	https://www.gisaid.org	?	?	15/09/2020
Canada/QC-LSPQ-L00232955/2020	ncov	EPI_ISL_536005	?	2020-03-22	North America	Canada	Quebec		North America	Canada	Quebec	genome	29820	Human	46	Male	20B	B.1.1	GR	Centre Hospitalier R�gional de Lanaudi�re	Laboratoire de sant� publique du Qu�bec	Sandrine Moreira et al	https://www.gisaid.org	?	?	15/09/2020
Canada/QC-LSPQ-L00233003/2020	ncov	EPI_ISL_536006	?	2020-03-22	North America	Canada	Quebec		North America	Canada	Quebec	genome	29845	Human	73	Female	20B	B.1.1	GR	Centre Hospitalier R�gional de Lanaudi�re	Laboratoire de sant� publique du Qu�bec	Sandrine Moreira et al	https://www.gisaid.org	?	?	15/09/2020
Canada/QC-LSPQ-L00233038/2020	ncov	EPI_ISL_536007	?	2020-03-22	North America	Canada	Quebec		North America	Canada	Quebec	genome	29817	Human	38	Female	20B	B.1.1	GR	Centre de SSS de Trois-Rivi�res	Laboratoire de sant� publique du Qu�bec	Sandrine Moreira et al	https://www.gisaid.org	?	?	15/09/2020
Canada/QC-LSPQ-L00233063/2020	ncov	EPI_ISL_536008	?	2020-03-22	North America	Canada	Quebec		North America	Canada	Quebec	genome	29821	Human	24	Female	20A	B.1	G	H�pital de Saint-Eustache	Laboratoire de sant� publique du Qu�bec	Sandrine Moreira et al	https://www.gisaid.org	?	?	15/09/2020
Canada/QC-LSPQ-L00233115/2020	ncov	EPI_ISL_536009	?	2020-03-22	North America	Canada	Quebec		North America	Canada	Quebec	genome	29844	Human	61	Female	20B	B.1.1	GR	Centre Hospitalier R�gional de Lanaudi�re	Laboratoire de sant� publique du Qu�bec	Sandrine Moreira et al	https://www.gisaid.org	?	?	15/09/2020
Canada/QC-LSPQ-L00233169/2020	ncov	EPI_ISL_536010	?	2020-03-22	North America	Canada	Quebec		North America	Canada	Quebec	genome	29837	Human	76	Female	19B	A.1	S	H�pital Sainte-Croix	Laboratoire de sant� publique du Qu�bec	Sandrine Moreira et al	https://www.gisaid.org	?	?	15/09/2020
Canada/QC-LSPQ-L00233171/2020	ncov	EPI_ISL_536011	?	2020-03-22	North America	Canada	Quebec		North America	Canada	Quebec	genome	29843	Human	56	Female	20C	B.1.2	GH	H�pital Sainte-Croix	Laboratoire de sant� publique du Qu�bec	Sandrine Moreira et al	https://www.gisaid.org	?	?	15/09/2020
Canada/QC-LSPQ-L00233222/2020	ncov	EPI_ISL_536012	?	2020-03-22	North America	Canada	Quebec		North America	Canada	Quebec	genome	29818	Human	40	Male	20C	B.1.3	GH	Centre Hospitalier R�gional de Lanaudi�re	Laboratoire de sant� publique du Qu�bec	Sandrine Moreira et al	https://www.gisaid.org	?	?	15/09/2020
Canada/QC-LSPQ-L00233253/2020	ncov	EPI_ISL_536013	?	2020-03-23	North America	Canada	Quebec		North America	Canada	Quebec	genome	29820	Human	58	Female	20A	B.1.5	G	H�pital Honor�-Mercier	Laboratoire de sant� publique du Qu�bec	Sandrine Moreira et al	https://www.gisaid.org	?	?	15/09/2020
Canada/QC-LSPQ-L00233281/2020	ncov	EPI_ISL_536014	?	2020-03-22	North America	Canada	Quebec		North America	Canada	Quebec	genome	29821	Human	71	Female	20C	B.1	GH	Centre Hospitalier R�gional de Lanaudi�re	Laboratoire de sant� publique du Qu�bec	Sandrine Moreira et al	https://www.gisaid.org	?	?	15/09/2020
Canada/QC-LSPQ-L00233316/2020	ncov	EPI_ISL_536015	?	2020-03-22	North America	Canada	Quebec		North America	Canada	Quebec	genome	29854	Human	56	Male	19A	B.2.1	V	Centre Hospitalier R�gional de Lanaudi�re	Laboratoire de sant� publique du Qu�bec	Sandrine Moreira et al	https://www.gisaid.org	?	?	15/09/2020
Canada/QC-LSPQ-L00233323/2020	ncov	EPI_ISL_536016	?	2020-03-22	North America	Canada	Quebec		North America	Canada	Quebec	genome	29818	Human	48	Male	20C	B.1.3	GH	Centre Hospitalier R�gional de Lanaudi�re	Laboratoire de sant� publique du Qu�bec	Sandrine Moreira et al	https://www.gisaid.org	?	?	15/09/2020
Canada/QC-LSPQ-L00233333/2020	ncov	EPI_ISL_536017	?	2020-03-23	North America	Canada	Quebec		North America	Canada	Quebec	genome	29820	Human	57	Male	20C	B.1	GH	H�pital Charles-LeMoyne	Laboratoire de sant� publique du Qu�bec	Sandrine Moreira et al	https://www.gisaid.org	?	?	15/09/2020
Canada/QC-LSPQ-L00233340/2020	ncov	EPI_ISL_536018	?	2020-03-23	North America	Canada	Quebec		North America	Canada	Quebec	genome	29819	Human	48	Male	20C	B.1.3	GH	H�pital Charles-LeMoyne	Laboratoire de sant� publique du Qu�bec	Sandrine Moreira et al	https://www.gisaid.org	?	?	15/09/2020
Canada/QC-LSPQ-L00233346/2020	ncov	EPI_ISL_536019	?	2020-03-21	North America	Canada	Quebec		North America	Canada	Quebec	genome	29816	Human	9	Male	20C	B.1	GH	H�pital de Chicoutimi	Laboratoire de sant� publique du Qu�bec	Sandrine Moreira et al	https://www.gisaid.org	?	?	15/09/2020
Canada/QC-LSPQ-L00233357/2020	ncov	EPI_ISL_536020	?	2020-03-23	North America	Canada	Quebec		North America	Canada	Quebec	genome	29815	Human	47	Female	20B	B.1.1	GR	H�pital Charles-LeMoyne	Laboratoire de sant� publique du Qu�bec	Sandrine Moreira et al	https://www.gisaid.org	?	?	15/09/2020
Canada/QC-LSPQ-L00233380/2020	ncov	EPI_ISL_536021	?	2020-03-23	North America	Canada	Quebec		North America	Canada	Quebec	genome	29870	Human	59	Female	20A	B.1	G	H�pital Pierre-Boucher	Laboratoire de sant� publique du Qu�bec	Sandrine Moreira et al	https://www.gisaid.org	?	?	15/09/2020
Canada/QC-LSPQ-L00233398/2020	ncov	EPI_ISL_536022	?	2020-03-23	North America	Canada	Quebec		North America	Canada	Quebec	genome	29856	Human	60	Male	20A	B.1	GH	H�pital r�gional de Saint-J�r�me	Laboratoire de sant� publique du Qu�bec	Sandrine Moreira et al	https://www.gisaid.org	?	?	15/09/2020
Canada/QC-LSPQ-L00233422/2020	ncov	EPI_ISL_536023	?	2020-03-23	North America	Canada	Quebec		North America	Canada	Quebec	genome	29819	Human	24	Male	20B	B.1.1	GR	Centre hospitalier Anna-Laberge	Laboratoire de sant� publique du Qu�bec	Sandrine Moreira et al	https://www.gisaid.org	?	?	15/09/2020
Canada/QC-LSPQ-L00233493/2020	ncov	EPI_ISL_536024	?	2020-03-23	North America	Canada	Quebec		North America	Canada	Quebec	genome	29819	Human	40	Male	20C	B.1.3	GH	H�pital Charles-LeMoyne	Laboratoire de sant� publique du Qu�bec	Sandrine Moreira et al	https://www.gisaid.org	?	?	15/09/2020
Canada/QC-LSPQ-L00233496/2020	ncov	EPI_ISL_536025	?	2020-03-23	North America	Canada	Quebec		North America	Canada	Quebec	genome	29870	Human	76	Female	20C	B.1	GH	H�pital Charles-LeMoyne	Laboratoire de sant� publique du Qu�bec	Sandrine Moreira et al	https://www.gisaid.org	?	?	15/09/2020
Canada/QC-LSPQ-L00233527/2020	ncov	EPI_ISL_536026	?	2020-03-23	North America	Canada	Quebec		North America	Canada	Quebec	genome	29819	Human	26	Female	19B	A.1	S	H�pital du Suro�t	Laboratoire de sant� publique du Qu�bec	Sandrine Moreira et al	https://www.gisaid.org	?	?	15/09/2020
Canada/QC-LSPQ-L00233561/2020	ncov	EPI_ISL_536027	?	2020-03-23	North America	Canada	Quebec		North America	Canada	Quebec	genome	29821	Human	56	Female	20C	B.1	GH	CSSS Haut-Richelieu/Rouville (H�pital)	Laboratoire de sant� publique du Qu�bec	Sandrine Moreira et al	https://www.gisaid.org	?	?	15/09/2020
Canada/QC-LSPQ-L00233567/2020	ncov	EPI_ISL_536028	?	2020-03-23	North America	Canada	Quebec		North America	Canada	Quebec	genome	29822	Human	41	Male	20A	B.1	GH	CSSS Haut-Richelieu/Rouville (H�pital)	Laboratoire de sant� publique du Qu�bec	Sandrine Moreira et al	https://www.gisaid.org	?	?	15/09/2020
Canada/QC-LSPQ-L00233585/2020	ncov	EPI_ISL_536029	?	2020-03-23	North America	Canada	Quebec		North America	Canada	Quebec	genome	29835	Human	42	Male	20A	B.1	G	H�pital Honor�-Mercier	Laboratoire de sant� publique du Qu�bec	Sandrine Moreira et al	https://www.gisaid.org	?	?	15/09/2020
Canada/QC-LSPQ-L00233633/2020	ncov	EPI_ISL_536030	?	2020-03-23	North America	Canada	Quebec		North America	Canada	Quebec	genome	29818	Human	65	Male	20A	B.1.147	G	H�pital du Centre-de-la-Mauricie	Laboratoire de sant� publique du Qu�bec	Sandrine Moreira et al	https://www.gisaid.org	?	?	15/09/2020
Canada/QC-LSPQ-L00233661/2020	ncov	EPI_ISL_536031	?	2020-03-23	North America	Canada	Quebec		North America	Canada	Quebec	genome	29870	Human	37	Male	20A	B.1.5	G	Centre de SSS de Trois-Rivi�res	Laboratoire de sant� publique du Qu�bec	Sandrine Moreira et al	https://www.gisaid.org	?	?	15/09/2020
Canada/QC-LSPQ-L00233681/2020	ncov	EPI_ISL_536032	?	2020-03-23	North America	Canada	Quebec		North America	Canada	Quebec	genome	29822	Human	42	Female	20A	B.1.147	G	H�pital du Centre-de-la-Mauricie	Laboratoire de sant� publique du Qu�bec	Sandrine Moreira et al	https://www.gisaid.org	?	?	15/09/2020
Canada/QC-LSPQ-L00233683/2020	ncov	EPI_ISL_536033	?	2020-03-23	North America	Canada	Quebec		North America	Canada	Quebec	genome	29852	Human	65	Male	20A	B.1.147	G	H�pital du Centre-de-la-Mauricie	Laboratoire de sant� publique du Qu�bec	Sandrine Moreira et al	https://www.gisaid.org	?	?	15/09/2020
Canada/QC-LSPQ-L00233695/2020	ncov	EPI_ISL_536034	?	2020-03-23	North America	Canada	Quebec		North America	Canada	Quebec	genome	29855	Human	35	Female	20A	B.1.5	G	Centre de SSS de Trois-Rivi�res	Laboratoire de sant� publique du Qu�bec	Sandrine Moreira et al	https://www.gisaid.org	?	?	15/09/2020
Canada/QC-LSPQ-L00233702/2020	ncov	EPI_ISL_536035	?	2020-03-23	North America	Canada	Quebec		North America	Canada	Quebec	genome	29870	Human	67	Female	20C	B.1	GH	Centre de SSS de Trois-Rivi�res	Laboratoire de sant� publique du Qu�bec	Sandrine Moreira et al	https://www.gisaid.org	?	?	15/09/2020
Canada/QC-LSPQ-L00233714/2020	ncov	EPI_ISL_536036	?	2020-03-23	North America	Canada	Quebec		North America	Canada	Quebec	genome	29870	Human	75	Female	20C	B.1	GH	Centre de SSS de Trois-Rivi�res	Laboratoire de sant� publique du Qu�bec	Sandrine Moreira et al	https://www.gisaid.org	?	?	15/09/2020
Canada/QC-LSPQ-L00233721/2020	ncov	EPI_ISL_536037	?	2020-03-23	North America	Canada	Quebec		North America	Canada	Quebec	genome	29871	Human	55	Female	20A	B.1.147	G	H�pital du Centre-de-la-Mauricie	Laboratoire de sant� publique du Qu�bec	Sandrine Moreira et al	https://www.gisaid.org	?	?	15/09/2020
Canada/QC-LSPQ-L00233734/2020	ncov	EPI_ISL_536038	?	2020-03-23	North America	Canada	Quebec		North America	Canada	Quebec	genome	29853	Human	42	Male	20A	B.1	G	Centre de SSS de Trois-Rivi�res	Laboratoire de sant� publique du Qu�bec	Sandrine Moreira et al	https://www.gisaid.org	?	?	15/09/2020
Canada/QC-LSPQ-L00233793/2020	ncov	EPI_ISL_536039	?	2020-03-23	North America	Canada	Quebec		North America	Canada	Quebec	genome	29821	Human	65	Female	20A	B.1	G	H�pital Pierre-Boucher	Laboratoire de sant� publique du Qu�bec	Sandrine Moreira et al	https://www.gisaid.org	?	?	15/09/2020
Canada/QC-LSPQ-L00233812/2020	ncov	EPI_ISL_536040	?	2020-03-23	North America	Canada	Quebec		North America	Canada	Quebec	genome	29870	Human	27	Male	20C	B.1	GH	CSSS Haut-Richelieu/Rouville (H�pital)	Laboratoire de sant� publique du Qu�bec	Sandrine Moreira et al	https://www.gisaid.org	?	?	15/09/2020
Canada/QC-LSPQ-L00233835/2020	ncov	EPI_ISL_536041	?	2020-03-23	North America	Canada	Quebec		North America	Canada	Quebec	genome	29857	Human	36	Male	20A	B.1.5	G	H�pital Pierre-Boucher	Laboratoire de sant� publique du Qu�bec	Sandrine Moreira et al	https://www.gisaid.org	?	?	15/09/2020
Canada/QC-LSPQ-L00233849/2020	ncov	EPI_ISL_536042	?	2020-03-23	North America	Canada	Quebec		North America	Canada	Quebec	genome	29855	Human	19	Female	20C	B.1.313	GH	CSSS Haut-Richelieu/Rouville (H�pital)	Laboratoire de sant� publique du Qu�bec	Sandrine Moreira et al	https://www.gisaid.org	?	?	15/09/2020
Canada/QC-LSPQ-L00233853/2020	ncov	EPI_ISL_536043	?	2020-03-23	North America	Canada	Quebec		North America	Canada	Quebec	genome	29813	Human	9	Male	19B	A.1	S	Centre hospitalier Anna-Laberge	Laboratoire de sant� publique du Qu�bec	Sandrine Moreira et al	https://www.gisaid.org	?	?	15/09/2020
Canada/QC-LSPQ-L00233867/2020	ncov	EPI_ISL_536044	?	2020-03-23	North America	Canada	Quebec		North America	Canada	Quebec	genome	29825	Human	79	Female	20B	B.1.1	GR	CSSS Haut-Richelieu/Rouville (H�pital)	Laboratoire de sant� publique du Qu�bec	Sandrine Moreira et al	https://www.gisaid.org	?	?	15/09/2020
Canada/QC-LSPQ-L00233870/2020	ncov	EPI_ISL_536045	?	2020-03-23	North America	Canada	Quebec		North America	Canada	Quebec	genome	29835	Human	69	Female	20C	B.1	GH	Centre hospitalier Anna-Laberge	Laboratoire de sant� publique du Qu�bec	Sandrine Moreira et al	https://www.gisaid.org	?	?	15/09/2020
Canada/QC-LSPQ-L00233970/2020	ncov	EPI_ISL_536046	?	2020-03-22	North America	Canada	Quebec		North America	Canada	Quebec	genome	29849	Human	71	Female	20A	B.1	GH	H�pital d'Alma	Laboratoire de sant� publique du Qu�bec	Sandrine Moreira et al	https://www.gisaid.org	?	?	15/09/2020
Canada/QC-LSPQ-L00234169/2020	ncov	EPI_ISL_560415	?	2020-03-23	North America	Canada	Quebec		North America	Canada	Quebec	genome	29807	Human	56	Male	20A	B.1.5	G	Centre Hospitalier R�gional de Lanaudi�re	Laboratoire de sant� publique du Qu�bec	Sandrine Moreira et al	https://www.gisaid.org	?	?	29/09/2020
Canada/QC-LSPQ-L00234248/2020	ncov	EPI_ISL_536047	?	2020-03-23	North America	Canada	Quebec		North America	Canada	Quebec	genome	29823	Human	56	Female	19A	B.2.1	V	Centre Hospitalier R�gional de Lanaudi�re	Laboratoire de sant� publique du Qu�bec	Sandrine Moreira et al	https://www.gisaid.org	?	?	15/09/2020
Canada/QC-LSPQ-L00234260/2020	ncov	EPI_ISL_536048	?	2020-03-23	North America	Canada	Quebec		North America	Canada	Quebec	genome	29845	Human	69	Male	19A	B.2	V	Centre Hospitalier R�gional de Lanaudi�re	Laboratoire de sant� publique du Qu�bec	Sandrine Moreira et al	https://www.gisaid.org	?	?	15/09/2020
Canada/QC-LSPQ-L00234287/2020	ncov	EPI_ISL_536049	?	2020-03-23	North America	Canada	Quebec		North America	Canada	Quebec	genome	29819	Human	64	Female	19B	A.1	S	H�pital de Saint-Eustache	Laboratoire de sant� publique du Qu�bec	Sandrine Moreira et al	https://www.gisaid.org	?	?	15/09/2020
Canada/QC-LSPQ-L00234302/2020	ncov	EPI_ISL_536050	?	2020-03-23	North America	Canada	Quebec		North America	Canada	Quebec	genome	29819	Human	40	Female	20B	B.1.1	GR	Centre Hospitalier R�gional de Lanaudi�re	Laboratoire de sant� publique du Qu�bec	Sandrine Moreira et al	https://www.gisaid.org	?	?	15/09/2020
Canada/QC-LSPQ-L00234333/2020	ncov	EPI_ISL_536051	?	2020-03-23	North America	Canada	Quebec		North America	Canada	Quebec	genome	29845	Human	30	Male	20B	B.1.1	GR	H�pital de Hull	Laboratoire de sant� publique du Qu�bec	Sandrine Moreira et al	https://www.gisaid.org	?	?	15/09/2020
Canada/QC-LSPQ-L00234347/2020	ncov	EPI_ISL_536052	?	2020-03-23	North America	Canada	Quebec		North America	Canada	Quebec	genome	29821	Human	28	Female	20B	B.1.1	GR	Centre Hospitalier R�gional de Lanaudi�re	Laboratoire de sant� publique du Qu�bec	Sandrine Moreira et al	https://www.gisaid.org	?	?	15/09/2020
Canada/QC-LSPQ-L00234397/2020	ncov	EPI_ISL_536053	?	2020-03-23	North America	Canada	Quebec		North America	Canada	Quebec	genome	29822	Human	54	Male	20A	B.1	G	Centre Hospitalier R�gional de Lanaudi�re	Laboratoire de sant� publique du Qu�bec	Sandrine Moreira et al	https://www.gisaid.org	?	?	15/09/2020
Canada/QC-LSPQ-L00234442/2020	ncov	EPI_ISL_536054	?	2020-03-23	North America	Canada	Quebec		North America	Canada	Quebec	genome	29820	Human	58	Female	20B	B.1.1	GR	Centre Hospitalier R�gional de Lanaudi�re	Laboratoire de sant� publique du Qu�bec	Sandrine Moreira et al	https://www.gisaid.org	?	?	15/09/2020
Canada/QC-LSPQ-L00234460/2020	ncov	EPI_ISL_536055	?	2020-03-23	North America	Canada	Quebec		North America	Canada	Quebec	genome	29820	Human	40	Male	20C	B.1	GH	H�pital Honor�-Mercier	Laboratoire de sant� publique du Qu�bec	Sandrine Moreira et al	https://www.gisaid.org	?	?	15/09/2020
Canada/QC-LSPQ-L00234533/2020	ncov	EPI_ISL_536056	?	2020-03-23	North America	Canada	Quebec		North America	Canada	Quebec	genome	29845	Human	64	Female	20A	B.1	G	H�pital Sainte-Croix	Laboratoire de sant� publique du Qu�bec	Sandrine Moreira et al	https://www.gisaid.org	?	?	15/09/2020
Canada/QC-LSPQ-L00234537/2020	ncov	EPI_ISL_536057	?	2020-03-23	North America	Canada	Quebec		North America	Canada	Quebec	genome	29818	Human	67	Male	20A	B.1	G	H�pital Sainte-Croix	Laboratoire de sant� publique du Qu�bec	Sandrine Moreira et al	https://www.gisaid.org	?	?	15/09/2020
Canada/QC-LSPQ-L00234540/2020	ncov	EPI_ISL_536058	?	2020-03-23	North America	Canada	Quebec		North America	Canada	Quebec	genome	29846	Human	58	Female	19B	A	S	H�pital de Saint-Eustache	Laboratoire de sant� publique du Qu�bec	Sandrine Moreira et al	https://www.gisaid.org	?	?	15/09/2020
Canada/QC-LSPQ-L00234574/2020	ncov	EPI_ISL_536059	?	2020-03-23	North America	Canada	Quebec		North America	Canada	Quebec	genome	29823	Human	53	Female	19B	A.1	S	Centre Hospitalier R�gional de Lanaudi�re	Laboratoire de sant� publique du Qu�bec	Sandrine Moreira et al	https://www.gisaid.org	?	?	15/09/2020
Canada/QC-LSPQ-L00234577/2020	ncov	EPI_ISL_536060	?	2020-03-23	North America	Canada	Quebec		North America	Canada	Quebec	genome	29822	Human	51	Male	19B	A.1	S	Centre Hospitalier R�gional de Lanaudi�re	Laboratoire de sant� publique du Qu�bec	Sandrine Moreira et al	https://www.gisaid.org	?	?	15/09/2020
Canada/QC-LSPQ-L00234602/2020	ncov	EPI_ISL_536061	?	2020-03-23	North America	Canada	Quebec		North America	Canada	Quebec	genome	29819	Human	31	Male	19B	A.1	S	H�pital Pierre-Le Gardeur	Laboratoire de sant� publique du Qu�bec	Sandrine Moreira et al	https://www.gisaid.org	?	?	15/09/2020
Canada/QC-LSPQ-L00234611/2020	ncov	EPI_ISL_536062	?	2020-03-23	North America	Canada	Quebec		North America	Canada	Quebec	genome	29824	Human	62	Male	20A	B.1	G	H�pital Pierre-Le Gardeur	Laboratoire de sant� publique du Qu�bec	Sandrine Moreira et al	https://www.gisaid.org	?	?	15/09/2020
Canada/QC-LSPQ-L00234621/2020	ncov	EPI_ISL_536063	?	2020-03-23	North America	Canada	Quebec		North America	Canada	Quebec	genome	29834	Human	20	Female	20B	B.1.1	GR	Centre Hospitalier R�gional de Lanaudi�re	Laboratoire de sant� publique du Qu�bec	Sandrine Moreira et al	https://www.gisaid.org	?	?	15/09/2020
Canada/QC-LSPQ-L00234627/2020	ncov	EPI_ISL_536064	?	2020-03-23	North America	Canada	Quebec		North America	Canada	Quebec	genome	29821	Human	75	Male	20C	B.1	GH	H�pital Pierre-Le Gardeur	Laboratoire de sant� publique du Qu�bec	Sandrine Moreira et al	https://www.gisaid.org	?	?	15/09/2020
Canada/QC-LSPQ-L00234639/2020	ncov	EPI_ISL_536065	?	2020-03-23	North America	Canada	Quebec		North America	Canada	Quebec	genome	29818	Human	96	Female	20B	B.1.1	GR	H�pital Pierre-Le Gardeur	Laboratoire de sant� publique du Qu�bec	Sandrine Moreira et al	https://www.gisaid.org	?	?	15/09/2020
Canada/QC-LSPQ-L00234652/2020	ncov	EPI_ISL_536066	?	2020-03-23	North America	Canada	Quebec		North America	Canada	Quebec	genome	29851	Human	27	Male	20B	B.1.1	GR	H�pital Pierre-Le Gardeur	Laboratoire de sant� publique du Qu�bec	Sandrine Moreira et al	https://www.gisaid.org	?	?	15/09/2020
Canada/QC-LSPQ-L00234655/2020	ncov	EPI_ISL_536067	?	2020-03-23	North America	Canada	Quebec		North America	Canada	Quebec	genome	29852	Human	47	Male	20C	B.1.350	GH	H�pital Pierre-Le Gardeur	Laboratoire de sant� publique du Qu�bec	Sandrine Moreira et al	https://www.gisaid.org	?	?	15/09/2020
Canada/QC-LSPQ-L00234676/2020	ncov	EPI_ISL_536068	?	2020-03-23	North America	Canada	Quebec		North America	Canada	Quebec	genome	29821	Human	71	Female	20A	B.1	G	H�pital Pierre-Le Gardeur	Laboratoire de sant� publique du Qu�bec	Sandrine Moreira et al	https://www.gisaid.org	?	?	15/09/2020
Canada/QC-LSPQ-L00234776/2020	ncov	EPI_ISL_536069	?	2020-03-23	North America	Canada	Quebec		North America	Canada	Quebec	genome	29825	Human	73	Male	20A	B.1.255	GH	H�pital de Saint-Eustache	Laboratoire de sant� publique du Qu�bec	Sandrine Moreira et al	https://www.gisaid.org	?	?	15/09/2020
Canada/QC-LSPQ-L00234790/2020	ncov	EPI_ISL_536070	?	2020-03-23	North America	Canada	Quebec		North America	Canada	Quebec	genome	29819	Human	75	Female	20A	B.1	G	H�pital Pierre-Le Gardeur	Laboratoire de sant� publique du Qu�bec	Sandrine Moreira et al	https://www.gisaid.org	?	?	15/09/2020
Canada/QC-LSPQ-L00234851/2020	ncov	EPI_ISL_536071	?	2020-03-23	North America	Canada	Quebec		North America	Canada	Quebec	genome	29829	Human	65	Female	20A	B.1	GH	H�pital de Saint-Eustache	Laboratoire de sant� publique du Qu�bec	Sandrine Moreira et al	https://www.gisaid.org	?	?	15/09/2020
Canada/QC-LSPQ-L00234853/2020	ncov	EPI_ISL_536072	?	2020-03-24	North America	Canada	Quebec		North America	Canada	Quebec	genome	29860	Human	52	Female	20C	B.1	GH	H�pital de Saint-Eustache	Laboratoire de sant� publique du Qu�bec	Sandrine Moreira et al	https://www.gisaid.org	?	?	15/09/2020
Canada/QC-LSPQ-L00234865/2020	ncov	EPI_ISL_536073	?	2020-03-22	North America	Canada	Quebec		North America	Canada	Quebec	genome	29823	Human	42	Female	20B	B.1.1	GR	Centre Hospitalier R�gional de Lanaudi�re	Laboratoire de sant� publique du Qu�bec	Sandrine Moreira et al	https://www.gisaid.org	?	?	15/09/2020
Canada/QC-LSPQ-L00234871/2020	ncov	EPI_ISL_536074	?	2020-03-23	North America	Canada	Quebec		North America	Canada	Quebec	genome	29838	Human	48	Female	20A	B.1	G	Centre Hospitalier R�gional de Lanaudi�re	Laboratoire de sant� publique du Qu�bec	Sandrine Moreira et al	https://www.gisaid.org	?	?	15/09/2020
Canada/QC-LSPQ-L00234872/2020	ncov	EPI_ISL_536075	?	2020-03-24	North America	Canada	Quebec		North America	Canada	Quebec	genome	29820	Human	35	Female	20A	B.1.5	G	H�pital Charles-LeMoyne	Laboratoire de sant� publique du Qu�bec	Sandrine Moreira et al	https://www.gisaid.org	?	?	15/09/2020
Canada/QC-LSPQ-L00234877/2020	ncov	EPI_ISL_536076	?	2020-03-23	North America	Canada	Quebec		North America	Canada	Quebec	genome	29861	Human	72	Female	20B	B.1.1	GR	Centre Hospitalier R�gional de Lanaudi�re	Laboratoire de sant� publique du Qu�bec	Sandrine Moreira et al	https://www.gisaid.org	?	?	15/09/2020
Canada/QC-LSPQ-L00234878/2020	ncov	EPI_ISL_536077	?	2020-03-24	North America	Canada	Quebec		North America	Canada	Quebec	genome	29823	Human	2	Female	20A	B.1	G	H�pital Charles-LeMoyne	Laboratoire de sant� publique du Qu�bec	Sandrine Moreira et al	https://www.gisaid.org	?	?	15/09/2020
Canada/QC-LSPQ-L00234883/2020	ncov	EPI_ISL_536078	?	2020-03-24	North America	Canada	Quebec		North America	Canada	Quebec	genome	29845	Human	34	Male	20C	B.1.350	GH	H�pital Charles-LeMoyne	Laboratoire de sant� publique du Qu�bec	Sandrine Moreira et al	https://www.gisaid.org	?	?	15/09/2020
Canada/QC-LSPQ-L00234887/2020	ncov	EPI_ISL_536079	?	2020-03-23	North America	Canada	Quebec		North America	Canada	Quebec	genome	29848	Human	81	Female	20B	B.1.1	GR	Centre Hospitalier R�gional de Lanaudi�re	Laboratoire de sant� publique du Qu�bec	Sandrine Moreira et al	https://www.gisaid.org	?	?	15/09/2020
Canada/QC-LSPQ-L00234905/2020	ncov	EPI_ISL_536080	?	2020-03-24	North America	Canada	Quebec		North America	Canada	Quebec	genome	29851	Human	29	Male	20A	B.1	G	Centre hospitalier Anna-Laberge	Laboratoire de sant� publique du Qu�bec	Sandrine Moreira et al	https://www.gisaid.org	?	?	15/09/2020
Canada/QC-LSPQ-L00234922/2020	ncov	EPI_ISL_536081	?	2020-03-24	North America	Canada	Quebec		North America	Canada	Quebec	genome	29823	Human	41	Female	20A	B.1.5	G	H�pital Charles-LeMoyne	Laboratoire de sant� publique du Qu�bec	Sandrine Moreira et al	https://www.gisaid.org	?	?	15/09/2020
Canada/QC-LSPQ-L00234990/2020	ncov	EPI_ISL_536082	?	2020-03-24	North America	Canada	Quebec		North America	Canada	Quebec	genome	29819	Human	28	Female	20C	B.1	GH	H�pital Charles-LeMoyne	Laboratoire de sant� publique du Qu�bec	Sandrine Moreira et al	https://www.gisaid.org	?	?	15/09/2020
Canada/QC-LSPQ-L00235020/2020	ncov	EPI_ISL_536083	?	2020-03-24	North America	Canada	Quebec		North America	Canada	Quebec	genome	29822	Human	72	Male	19B	A.1	S	H�pital Pierre-Le Gardeur	Laboratoire de sant� publique du Qu�bec	Sandrine Moreira et al	https://www.gisaid.org	?	?	15/09/2020
Canada/QC-LSPQ-L00235027/2020	ncov	EPI_ISL_536084	?	2020-03-24	North America	Canada	Quebec		North America	Canada	Quebec	genome	29855	Human	56	Female	20C	B.1	GH	H�pital Pierre-Le Gardeur	Laboratoire de sant� publique du Qu�bec	Sandrine Moreira et al	https://www.gisaid.org	?	?	15/09/2020
Canada/QC-LSPQ-L00235085/2020	ncov	EPI_ISL_536085	?	2020-03-24	North America	Canada	Quebec		North America	Canada	Quebec	genome	29822	Human	69	Male	20B	B.1.1	GR	H�pital Pierre-Le Gardeur	Laboratoire de sant� publique du Qu�bec	Sandrine Moreira et al	https://www.gisaid.org	?	?	15/09/2020
Canada/QC-LSPQ-L00235107/2020	ncov	EPI_ISL_536086	?	2020-03-23	North America	Canada	Quebec		North America	Canada	Quebec	genome	29825	Human	55	Female	20B	B.1.1	GR	H�pital Pierre-Le Gardeur	Laboratoire de sant� publique du Qu�bec	Sandrine Moreira et al	https://www.gisaid.org	?	?	15/09/2020
Canada/QC-LSPQ-L00235132/2020	ncov	EPI_ISL_536087	?	2020-03-24	North America	Canada	Quebec		North America	Canada	Quebec	genome	29820	Human	33	Male	20C	B.1	GH	H�pital Charles-LeMoyne	Laboratoire de sant� publique du Qu�bec	Sandrine Moreira et al	https://www.gisaid.org	?	?	15/09/2020
Canada/QC-LSPQ-L00235136/2020	ncov	EPI_ISL_536088	?	2020-03-24	North America	Canada	Quebec		North America	Canada	Quebec	genome	29821	Human	34	Male	20A	B.1.89	G	H�pital Charles-LeMoyne	Laboratoire de sant� publique du Qu�bec	Sandrine Moreira et al	https://www.gisaid.org	?	?	15/09/2020
Canada/QC-LSPQ-L00235149/2020	ncov	EPI_ISL_536089	?	2020-03-24	North America	Canada	Quebec		North America	Canada	Quebec	genome	29816	Human	32	Female	20A	B.1	GH	H�pital Charles-LeMoyne	Laboratoire de sant� publique du Qu�bec	Sandrine Moreira et al	https://www.gisaid.org	?	?	15/09/2020
Canada/QC-LSPQ-L00235218/2020	ncov	EPI_ISL_536090	?	2020-03-24	North America	Canada	Quebec		North America	Canada	Quebec	genome	29823	Human	22	Male	20B	B.1.1	GR	H�pital Charles-LeMoyne	Laboratoire de sant� publique du Qu�bec	Sandrine Moreira et al	https://www.gisaid.org	?	?	15/09/2020
Canada/QC-LSPQ-L00235225/2020	ncov	EPI_ISL_536091	?	2020-03-24	North America	Canada	Quebec		North America	Canada	Quebec	genome	29824	Human	74	Male	20A	B.1.147	G	H�pital Charles-LeMoyne	Laboratoire de sant� publique du Qu�bec	Sandrine Moreira et al	https://www.gisaid.org	?	?	15/09/2020
Canada/QC-LSPQ-L00235261/2020	ncov	EPI_ISL_536092	?	2020-03-24	North America	Canada	Quebec		North America	Canada	Quebec	genome	29835	Human	30	Male	20A	B.1.5	G	H�pital Pierre-Boucher	Laboratoire de sant� publique du Qu�bec	Sandrine Moreira et al	https://www.gisaid.org	?	?	15/09/2020
Canada/QC-LSPQ-L00235289/2020	ncov	EPI_ISL_536093	?	2020-03-24	North America	Canada	Quebec		North America	Canada	Quebec	genome	29816	Human	25	Female	20B	B.1.1	GR	H�pital Charles-LeMoyne	Laboratoire de sant� publique du Qu�bec	Sandrine Moreira et al	https://www.gisaid.org	?	?	15/09/2020
Canada/QC-LSPQ-L00235295/2020	ncov	EPI_ISL_536094	?	2020-03-24	North America	Canada	Quebec		North America	Canada	Quebec	genome	29820	Human	58	Female	20A	B.1	G	H�pital Charles-LeMoyne	Laboratoire de sant� publique du Qu�bec	Sandrine Moreira et al	https://www.gisaid.org	?	?	15/09/2020
Canada/QC-LSPQ-L00235378/2020	ncov	EPI_ISL_536095	?	2020-03-24	North America	Canada	Quebec		North America	Canada	Quebec	genome	29858	Human	49	Male	20A	B.1.128	G	H�pital du Suro�t	Laboratoire de sant� publique du Qu�bec	Sandrine Moreira et al	https://www.gisaid.org	?	?	15/09/2020
Canada/QC-LSPQ-L00235380/2020	ncov	EPI_ISL_536096	?	2020-03-24	North America	Canada	Quebec		North America	Canada	Quebec	genome	29854	Human	35	Female	20A	B.1.128	G	H�pital Pierre-Boucher	Laboratoire de sant� publique du Qu�bec	Sandrine Moreira et al	https://www.gisaid.org	?	?	15/09/2020
Canada/QC-LSPQ-L00235424/2020	ncov	EPI_ISL_536097	?	2020-03-24	North America	Canada	Quebec		North America	Canada	Quebec	genome	29856	Human	45	Male	20B	B.1.1.176	GR	H�pital du Suro�t	Laboratoire de sant� publique du Qu�bec	Sandrine Moreira et al	https://www.gisaid.org	?	?	15/09/2020
Canada/QC-LSPQ-L00235430/2020	ncov	EPI_ISL_536098	?	2020-03-24	North America	Canada	Quebec		North America	Canada	Quebec	genome	29841	Human	70	Female	20C	B.1	GH	H�pital du Suro�t	Laboratoire de sant� publique du Qu�bec	Sandrine Moreira et al	https://www.gisaid.org	?	?	15/09/2020
Canada/QC-LSPQ-L00235552/2020	ncov	EPI_ISL_536099	?	2020-03-24	North America	Canada	Quebec		North America	Canada	Quebec	genome	29826	Human	37	Female	20A	B.1	G	H�pital Pierre-Boucher	Laboratoire de sant� publique du Qu�bec	Sandrine Moreira et al	https://www.gisaid.org	?	?	15/09/2020
Canada/QC-LSPQ-L00235558/2020	ncov	EPI_ISL_536100	?	2020-03-24	North America	Canada	Quebec		North America	Canada	Quebec	genome	29818	Human	28	Female	20C	B.1	GH	H�pital Charles-LeMoyne	Laboratoire de sant� publique du Qu�bec	Sandrine Moreira et al	https://www.gisaid.org	?	?	15/09/2020
Canada/QC-LSPQ-L00235561/2020	ncov	EPI_ISL_536101	?	2020-03-24	North America	Canada	Quebec		North America	Canada	Quebec	genome	29845	Human	44	Female	20A	B.1	G	H�pital, CLSC et Centre d'H�bergement de Roberval	Laboratoire de sant� publique du Qu�bec	Sandrine Moreira et al	https://www.gisaid.org	?	?	15/09/2020
Canada/QC-LSPQ-L00235607/2020	ncov	EPI_ISL_536102	?	2020-03-24	North America	Canada	Quebec		North America	Canada	Quebec	genome	29834	Human	44	Female	20B	B.1.1.176	GR	H�pital du Suro�t	Laboratoire de sant� publique du Qu�bec	Sandrine Moreira et al	https://www.gisaid.org	?	?	15/09/2020
Canada/QC-LSPQ-L00235638/2020	ncov	EPI_ISL_536103	?	2020-03-24	North America	Canada	Quebec		North America	Canada	Quebec	genome	29816	Human	38	Male	20C	B.1	GH	H�pital Pierre-Boucher	Laboratoire de sant� publique du Qu�bec	Sandrine Moreira et al	https://www.gisaid.org	?	?	15/09/2020
Canada/QC-LSPQ-L00235639/2020	ncov	EPI_ISL_536104	?	2020-03-24	North America	Canada	Quebec		North America	Canada	Quebec	genome	29822	Human	25	Female	20B	B.1.1	GR	Centre hospitalier Anna-Laberge	Laboratoire de sant� publique du Qu�bec	Sandrine Moreira et al	https://www.gisaid.org	?	?	15/09/2020
Canada/QC-LSPQ-L00235671/2020	ncov	EPI_ISL_536105	?	2020-03-24	North America	Canada	Quebec		North America	Canada	Quebec	genome	29819	Human	67	Female	19A	B.39	V	H�pital du Suro�t	Laboratoire de sant� publique du Qu�bec	Sandrine Moreira et al	https://www.gisaid.org	?	?	15/09/2020
Canada/QC-LSPQ-L00235753/2020	ncov	EPI_ISL_536106	?	2020-03-24	North America	Canada	Quebec		North America	Canada	Quebec	genome	29815	Human	76	Male	20A	B.1	GH	H�pital r�gional de Rimouski	Laboratoire de sant� publique du Qu�bec	Sandrine Moreira et al	https://www.gisaid.org	?	?	15/09/2020
Canada/QC-LSPQ-L00235772/2020	ncov	EPI_ISL_536107	?	2020-03-24	North America	Canada	Quebec		North America	Canada	Quebec	genome	29816	Human	70	Male	19A	B.2.1	V	H�pital de Chicoutimi	Laboratoire de sant� publique du Qu�bec	Sandrine Moreira et al	https://www.gisaid.org	?	?	15/09/2020
Canada/QC-LSPQ-L00235800/2020	ncov	EPI_ISL_536108	?	2020-03-23	North America	Canada	Quebec		North America	Canada	Quebec	genome	29823	Human	72	Female	20B	B.1.1.10	GR	H�pital Le Royer	Laboratoire de sant� publique du Qu�bec	Sandrine Moreira et al	https://www.gisaid.org	?	?	15/09/2020
Canada/QC-LSPQ-L00235802/2020	ncov	EPI_ISL_536109	?	2020-03-24	North America	Canada	Quebec		North America	Canada	Quebec	genome	29823	Human	26	Female	19A	B.2	V	CSSS de Port-Cartier	Laboratoire de sant� publique du Qu�bec	Sandrine Moreira et al	https://www.gisaid.org	?	?	15/09/2020
Canada/QC-LSPQ-L00235815/2020	ncov	EPI_ISL_536110	?	2020-03-24	North America	Canada	Quebec		North America	Canada	Quebec	genome	29821	Human	28	Female	20A	B.1.147	G	CSSS Haut-Richelieu/Rouville (H�pital)	Laboratoire de sant� publique du Qu�bec	Sandrine Moreira et al	https://www.gisaid.org	?	?	15/09/2020
Canada/QC-LSPQ-L00235849/2020	ncov	EPI_ISL_536111	?	2020-03-23	North America	Canada	Quebec		North America	Canada	Quebec	genome	29821	Human	44	Male	19B	A.1	S	H�pital de Maria	Laboratoire de sant� publique du Qu�bec	Sandrine Moreira et al	https://www.gisaid.org	?	?	15/09/2020
Canada/QC-LSPQ-L00235855/2020	ncov	EPI_ISL_536112	?	2020-03-23	North America	Canada	Quebec		North America	Canada	Quebec	genome	29823	Human	12	Female	19B	A.1	S	H�pital de Maria	Laboratoire de sant� publique du Qu�bec	Sandrine Moreira et al	https://www.gisaid.org	?	?	15/09/2020
Canada/QC-LSPQ-L00235866/2020	ncov	EPI_ISL_536113	?	2020-03-22	North America	Canada	Quebec		North America	Canada	Quebec	genome	29822	Human	56	Male	20A	B.1	G	H�pital et Centre d'H�bergement de Sept-Iles	Laboratoire de sant� publique du Qu�bec	Sandrine Moreira et al	https://www.gisaid.org	?	?	15/09/2020
Canada/QC-LSPQ-L00235907/2020	ncov	EPI_ISL_536114	?	2020-03-22	North America	Canada	Quebec		North America	Canada	Quebec	genome	29823	Human	38	Male	19A	B.2	V	H�pital et Centre d'H�bergement de Sept-Iles	Laboratoire de sant� publique du Qu�bec	Sandrine Moreira et al	https://www.gisaid.org	?	?	15/09/2020
Canada/QC-LSPQ-L00235965/2020	ncov	EPI_ISL_536115	?	2020-03-23	North America	Canada	Quebec		North America	Canada	Quebec	genome	29848	Human	36	Female	20B	B.1.1	GR	Centre hospitalier r�gional du Grand Portage	Laboratoire de sant� publique du Qu�bec	Sandrine Moreira et al	https://www.gisaid.org	?	?	15/09/2020
Canada/QC-LSPQ-L00236074/2020	ncov	EPI_ISL_536116	?	2020-03-24	North America	Canada	Quebec		North America	Canada	Quebec	genome	29816	Human	75	Male	20A	B.1	G	H�tel-Dieu de Sorel	Laboratoire de sant� publique du Qu�bec	Sandrine Moreira et al	https://www.gisaid.org	?	?	15/09/2020
Canada/QC-LSPQ-L00236091/2020	ncov	EPI_ISL_536117	?	2020-03-24	North America	Canada	Quebec		North America	Canada	Quebec	genome	29816	Human	55	Female	19B	A.3	S	H�pital de Hull	Laboratoire de sant� publique du Qu�bec	Sandrine Moreira et al	https://www.gisaid.org	?	?	15/09/2020
Canada/QC-LSPQ-L00236132/2020	ncov	EPI_ISL_536118	?	2020-03-24	North America	Canada	Quebec		North America	Canada	Quebec	genome	29815	Human	43	Male	20C	B.1.3	GH	H�pital de Hull	Laboratoire de sant� publique du Qu�bec	Sandrine Moreira et al	https://www.gisaid.org	?	?	15/09/2020
Canada/QC-LSPQ-L00236207/2020	ncov	EPI_ISL_536119	?	2020-03-24	North America	Canada	Quebec		North America	Canada	Quebec	genome	29818	Human	64	Male	20B	B.1.1	GR	Centre Hospitalier R�gional de Lanaudi�re	Laboratoire de sant� publique du Qu�bec	Sandrine Moreira et al	https://www.gisaid.org	?	?	15/09/2020
Canada/QC-LSPQ-L00236212/2020	ncov	EPI_ISL_536120	?	2020-03-24	North America	Canada	Quebec		North America	Canada	Quebec	genome	29819	Human	4	Female	20B	B.1.1.176	GR	Centre Hospitalier R�gional de Lanaudi�re	Laboratoire de sant� publique du Qu�bec	Sandrine Moreira et al	https://www.gisaid.org	?	?	15/09/2020
Canada/QC-LSPQ-L00236215/2020	ncov	EPI_ISL_536121	?	2020-03-24	North America	Canada	Quebec		North America	Canada	Quebec	genome	29821	Human	33	Female	20B	B.1.1	GR	H�tel-Dieu de Sorel	Laboratoire de sant� publique du Qu�bec	Sandrine Moreira et al	https://www.gisaid.org	?	?	15/09/2020
Canada/QC-LSPQ-L00236258/2020	ncov	EPI_ISL_536122	?	2020-03-24	North America	Canada	Quebec		North America	Canada	Quebec	genome	29816	Human	32	Male	20A	B.1	GH	H�pital de Hull	Laboratoire de sant� publique du Qu�bec	Sandrine Moreira et al	https://www.gisaid.org	?	?	15/09/2020
Canada/QC-LSPQ-L00236332/2020	ncov	EPI_ISL_536123	?	2020-03-24	North America	Canada	Quebec		North America	Canada	Quebec	genome	29817	Human	67	Female	20B	B.1.1	GR	Centre Hospitalier R�gional de Lanaudi�re	Laboratoire de sant� publique du Qu�bec	Sandrine Moreira et al	https://www.gisaid.org	?	?	15/09/2020
Canada/QC-LSPQ-L00236367/2020	ncov	EPI_ISL_536124	?	2020-03-24	North America	Canada	Quebec		North America	Canada	Quebec	genome	29820	Human	38	Female	20B	B.1.1	GR	H�pital de Hull	Laboratoire de sant� publique du Qu�bec	Sandrine Moreira et al	https://www.gisaid.org	?	?	15/09/2020
Canada/QC-LSPQ-L00236385/2020	ncov	EPI_ISL_536125	?	2020-03-24	North America	Canada	Quebec		North America	Canada	Quebec	genome	29821	Human	36	Male	20A	B.1	G	H�pital Pierre-Le Gardeur	Laboratoire de sant� publique du Qu�bec	Sandrine Moreira et al	https://www.gisaid.org	?	?	15/09/2020
Canada/QC-LSPQ-L00236394/2020	ncov	EPI_ISL_536126	?	2020-03-24	North America	Canada	Quebec		North America	Canada	Quebec	genome	29824	Human	68	Female	20A	B.1.5	G	Centre Hospitalier R�gional de Lanaudi�re	Laboratoire de sant� publique du Qu�bec	Sandrine Moreira et al	https://www.gisaid.org	?	?	15/09/2020
Canada/QC-LSPQ-L00236396/2020	ncov	EPI_ISL_536127	?	2020-03-24	North America	Canada	Quebec		North America	Canada	Quebec	genome	29824	Human	39	Male	20B	B.1.1	GR	H�pital de Hull	Laboratoire de sant� publique du Qu�bec	Sandrine Moreira et al	https://www.gisaid.org	?	?	15/09/2020
Canada/QC-LSPQ-L00236403/2020	ncov	EPI_ISL_536128	?	2020-03-24	North America	Canada	Quebec		North America	Canada	Quebec	genome	29851	Human	33	Female	20A	B.1	G	H�pital Pierre-Le Gardeur	Laboratoire de sant� publique du Qu�bec	Sandrine Moreira et al	https://www.gisaid.org	?	?	15/09/2020
Canada/QC-LSPQ-L00236426/2020	ncov	EPI_ISL_536129	?	2020-03-24	North America	Canada	Quebec		North America	Canada	Quebec	genome	29818	Human	59	Male	20A	B.1	G	Centre Hospitalier R�gional de Lanaudi�re	Laboratoire de sant� publique du Qu�bec	Sandrine Moreira et al	https://www.gisaid.org	?	?	15/09/2020
Canada/QC-LSPQ-L00236430/2020	ncov	EPI_ISL_536130	?	2020-03-24	North America	Canada	Quebec		North America	Canada	Quebec	genome	29838	Human	40	Male	20B	B.1.1	GR	Centre Hospitalier R�gional de Lanaudi�re	Laboratoire de sant� publique du Qu�bec	Sandrine Moreira et al	https://www.gisaid.org	?	?	15/09/2020
Canada/QC-LSPQ-L00236439/2020	ncov	EPI_ISL_536131	?	2020-03-24	North America	Canada	Quebec		North America	Canada	Quebec	genome	29845	Human	54	Male	20B	B.1.1	GR	H�pital Pierre-Le Gardeur	Laboratoire de sant� publique du Qu�bec	Sandrine Moreira et al	https://www.gisaid.org	?	?	15/09/2020
Canada/QC-LSPQ-L00236526/2020	ncov	EPI_ISL_536132	?	2020-03-24	North America	Canada	Quebec		North America	Canada	Quebec	genome	29850	Human	63	Female	20A	B.1.5	G	H�pital de Hull	Laboratoire de sant� publique du Qu�bec	Sandrine Moreira et al	https://www.gisaid.org	?	?	15/09/2020
Canada/QC-LSPQ-L00236528/2020	ncov	EPI_ISL_536133	?	2020-03-24	North America	Canada	Quebec		North America	Canada	Quebec	genome	29814	Human	51	Female	20B	B.1.1.176	GR	Centre Hospitalier R�gional de Lanaudi�re	Laboratoire de sant� publique du Qu�bec	Sandrine Moreira et al	https://www.gisaid.org	?	?	15/09/2020
Canada/QC-LSPQ-L00236536/2020	ncov	EPI_ISL_536134	?	2020-03-24	North America	Canada	Quebec		North America	Canada	Quebec	genome	29859	Human	67	Female	20B	B.1.1.176	GR	Centre Hospitalier R�gional de Lanaudi�re	Laboratoire de sant� publique du Qu�bec	Sandrine Moreira et al	https://www.gisaid.org	?	?	15/09/2020
Canada/QC-LSPQ-L00236544/2020	ncov	EPI_ISL_536135	?	2020-03-24	North America	Canada	Quebec		North America	Canada	Quebec	genome	29813	Human	64	Male	20A	B.1.5	G	H�pital de Hull	Laboratoire de sant� publique du Qu�bec	Sandrine Moreira et al	https://www.gisaid.org	?	?	15/09/2020
Canada/QC-LSPQ-L00236551/2020	ncov	EPI_ISL_536136	?	2020-03-24	North America	Canada	Quebec		North America	Canada	Quebec	genome	29816	Human	66	Female	20B	B.1.1	GR	H�pital de Hull	Laboratoire de sant� publique du Qu�bec	Sandrine Moreira et al	https://www.gisaid.org	?	?	15/09/2020
Canada/QC-LSPQ-L00236558/2020	ncov	EPI_ISL_536137	?	2020-03-24	North America	Canada	Quebec		North America	Canada	Quebec	genome	29842	Human	41	Female	19B	A.1	S	H�pital Pierre-Le Gardeur	Laboratoire de sant� publique du Qu�bec	Sandrine Moreira et al	https://www.gisaid.org	?	?	15/09/2020
Canada/QC-LSPQ-L00236573/2020	ncov	EPI_ISL_536138	?	2020-03-24	North America	Canada	Quebec		North America	Canada	Quebec	genome	29826	Human	58	Female	20A	B.1	G	Centre Hospitalier R�gional de Lanaudi�re	Laboratoire de sant� publique du Qu�bec	Sandrine Moreira et al	https://www.gisaid.org	?	?	15/09/2020
Canada/QC-LSPQ-L00236582/2020	ncov	EPI_ISL_536139	?	2020-03-24	North America	Canada	Quebec		North America	Canada	Quebec	genome	29817	Human	9	Female	19B	A.1	S	H�pital Pierre-Le Gardeur	Laboratoire de sant� publique du Qu�bec	Sandrine Moreira et al	https://www.gisaid.org	?	?	15/09/2020
Canada/QC-LSPQ-L00236587/2020	ncov	EPI_ISL_536140	?	2020-03-24	North America	Canada	Quebec		North America	Canada	Quebec	genome	29819	Human	40	Female	20B	B.1.1	GR	H�pital Pierre-Le Gardeur	Laboratoire de sant� publique du Qu�bec	Sandrine Moreira et al	https://www.gisaid.org	?	?	15/09/2020
Canada/QC-LSPQ-L00236595/2020	ncov	EPI_ISL_536141	?	2020-03-25	North America	Canada	Quebec		North America	Canada	Quebec	genome	29817	Human	51	Female	20C	B.1	GH	Centre hospitalier Anna-Laberge	Laboratoire de sant� publique du Qu�bec	Sandrine Moreira et al	https://www.gisaid.org	?	?	15/09/2020
Canada/QC-LSPQ-L00236598/2020	ncov	EPI_ISL_536142	?	2020-03-25	North America	Canada	Quebec		North America	Canada	Quebec	genome	29849	Human	26	Male	20C	B.1	GH	Centre hospitalier Anna-Laberge	Laboratoire de sant� publique du Qu�bec	Sandrine Moreira et al	https://www.gisaid.org	?	?	15/09/2020
Canada/QC-LSPQ-L00236601/2020	ncov	EPI_ISL_536143	?	2020-03-24	North America	Canada	Quebec		North America	Canada	Quebec	genome	29839	Human	50	Female	20C	B.1.3	GH	H�pital Pierre-Le Gardeur	Laboratoire de sant� publique du Qu�bec	Sandrine Moreira et al	https://www.gisaid.org	?	?	15/09/2020
Canada/QC-LSPQ-L00236620/2020	ncov	EPI_ISL_536144	?	2020-03-24	North America	Canada	Quebec		North America	Canada	Quebec	genome	29817	Human	45	Male	20B	B.1.1.176	GR	H�pital Pierre-Le Gardeur	Laboratoire de sant� publique du Qu�bec	Sandrine Moreira et al	https://www.gisaid.org	?	?	15/09/2020
Canada/QC-LSPQ-L00236653/2020	ncov	EPI_ISL_536145	?	2020-03-25	North America	Canada	Quebec		North America	Canada	Quebec	genome	29817	Human	29	Male	20A	B.1.5	G	Centre hospitalier Anna-Laberge	Laboratoire de sant� publique du Qu�bec	Sandrine Moreira et al	https://www.gisaid.org	?	?	15/09/2020
Canada/QC-LSPQ-L00236657/2020	ncov	EPI_ISL_536146	?	2020-03-25	North America	Canada	Quebec		North America	Canada	Quebec	genome	29840	Human	76	Male	19A	B.2.1	V	H�pital Charles-LeMoyne	Laboratoire de sant� publique du Qu�bec	Sandrine Moreira et al	https://www.gisaid.org	?	?	15/09/2020
Canada/QC-LSPQ-L00236779/2020	ncov	EPI_ISL_536147	?	2020-03-25	North America	Canada	Quebec		North America	Canada	Quebec	genome	29809	Human	42	Female	20A	B.1.5	G	H�pital Charles-LeMoyne	Laboratoire de sant� publique du Qu�bec	Sandrine Moreira et al	https://www.gisaid.org	?	?	15/09/2020
Canada/QC-LSPQ-L00236781/2020	ncov	EPI_ISL_536148	?	2020-03-25	North America	Canada	Quebec		North America	Canada	Quebec	genome	29850	Human	69	Female	19A	B.40	V	H�pital Charles-LeMoyne	Laboratoire de sant� publique du Qu�bec	Sandrine Moreira et al	https://www.gisaid.org	?	?	15/09/2020
Canada/QC-LSPQ-L00236787/2020	ncov	EPI_ISL_536149	?	2020-03-25	North America	Canada	Quebec		North America	Canada	Quebec	genome	29819	Human	25	Female	20C	B.1.3	GH	H�pital Charles-LeMoyne	Laboratoire de sant� publique du Qu�bec	Sandrine Moreira et al	https://www.gisaid.org	?	?	15/09/2020
Canada/QC-LSPQ-L00236805/2020	ncov	EPI_ISL_536150	?	2020-03-25	North America	Canada	Quebec		North America	Canada	Quebec	genome	29840	Human	37	Female	20C	B.1	GH	CSSS Haut-Richelieu/Rouville (H�pital)	Laboratoire de sant� publique du Qu�bec	Sandrine Moreira et al	https://www.gisaid.org	?	?	15/09/2020
Canada/QC-LSPQ-L00236905/2020	ncov	EPI_ISL_536151	?	2020-03-25	North America	Canada	Quebec		North America	Canada	Quebec	genome	29841	Human	40	Female	20B	B.1.1	GR	Centre Hospitalier R�gional de Lanaudi�re	Laboratoire de sant� publique du Qu�bec	Sandrine Moreira et al	https://www.gisaid.org	?	?	15/09/2020
Canada/QC-LSPQ-L00236922/2020	ncov	EPI_ISL_536152	?	2020-03-25	North America	Canada	Quebec		North America	Canada	Quebec	genome	29822	Human	25	Female	20B	B.1.1.176	GR	H�pital Pierre-Le Gardeur	Laboratoire de sant� publique du Qu�bec	Sandrine Moreira et al	https://www.gisaid.org	?	?	15/09/2020
Canada/QC-LSPQ-L00236940/2020	ncov	EPI_ISL_536153	?	2020-03-25	North America	Canada	Quebec		North America	Canada	Quebec	genome	29832	Human	75	Female	20B	B.1.1.176	GR	Centre Hospitalier R�gional de Lanaudi�re	Laboratoire de sant� publique du Qu�bec	Sandrine Moreira et al	https://www.gisaid.org	?	?	15/09/2020
Canada/QC-LSPQ-L00236943/2020	ncov	EPI_ISL_536154	?	2020-03-25	North America	Canada	Quebec		North America	Canada	Quebec	genome	29859	Human	84	Female	20B	B.1.1	GR	Centre Hospitalier R�gional de Lanaudi�re	Laboratoire de sant� publique du Qu�bec	Sandrine Moreira et al	https://www.gisaid.org	?	?	15/09/2020
Canada/QC-LSPQ-L00236965/2020	ncov	EPI_ISL_536155	?	2020-03-25	North America	Canada	Quebec		North America	Canada	Quebec	genome	29806	Human	57	Female	20A	B.1.13	GH	Centre hospitalier Anna-Laberge	Laboratoire de sant� publique du Qu�bec	Sandrine Moreira et al	https://www.gisaid.org	?	?	15/09/2020
Canada/QC-LSPQ-L00236973/2020	ncov	EPI_ISL_536156	?	2020-03-25	North America	Canada	Quebec		North America	Canada	Quebec	genome	29820	Human	43	Male	20C	B.1	GH	Centre hospitalier Anna-Laberge	Laboratoire de sant� publique du Qu�bec	Sandrine Moreira et al	https://www.gisaid.org	?	?	15/09/2020
Canada/QC-LSPQ-L00237011/2020	ncov	EPI_ISL_536157	?	2020-03-25	North America	Canada	Quebec		North America	Canada	Quebec	genome	29849	Human	26	Male	20B	B.1.1	GR	H�pital Pierre-Le Gardeur	Laboratoire de sant� publique du Qu�bec	Sandrine Moreira et al	https://www.gisaid.org	?	?	15/09/2020
Canada/QC-LSPQ-L00237078/2020	ncov	EPI_ISL_536158	?	2020-03-25	North America	Canada	Quebec		North America	Canada	Quebec	genome	29860	Human	58	Female	20A	B.1	GH	CSSS Haut-Richelieu/Rouville (H�pital)	Laboratoire de sant� publique du Qu�bec	Sandrine Moreira et al	https://www.gisaid.org	?	?	15/09/2020
Canada/QC-LSPQ-L00237080/2020	ncov	EPI_ISL_536159	?	2020-03-25	North America	Canada	Quebec		North America	Canada	Quebec	genome	29823	Human	56	Female	20A	B.1.89	G	Centre hospitalier Anna-Laberge	Laboratoire de sant� publique du Qu�bec	Sandrine Moreira et al	https://www.gisaid.org	?	?	15/09/2020
Canada/QC-LSPQ-L00237091/2020	ncov	EPI_ISL_536160	?	2020-03-25	North America	Canada	Quebec		North America	Canada	Quebec	genome	29860	Human	24	Female	20A	B.1	GH	CSSS Haut-Richelieu/Rouville (H�pital)	Laboratoire de sant� publique du Qu�bec	Sandrine Moreira et al	https://www.gisaid.org	?	?	15/09/2020
Canada/QC-LSPQ-L00237107/2020	ncov	EPI_ISL_536161	?	2020-03-25	North America	Canada	Quebec		North America	Canada	Quebec	genome	29816	Human	56	Male	20A	B.1	GH	CSSS Haut-Richelieu/Rouville (H�pital)	Laboratoire de sant� publique du Qu�bec	Sandrine Moreira et al	https://www.gisaid.org	?	?	15/09/2020
Canada/QC-LSPQ-L00237108/2020	ncov	EPI_ISL_536162	?	2020-03-25	North America	Canada	Quebec		North America	Canada	Quebec	genome	29820	Human	39	Female	20C	B.1	GH	Centre hospitalier Anna-Laberge	Laboratoire de sant� publique du Qu�bec	Sandrine Moreira et al	https://www.gisaid.org	?	?	15/09/2020
Canada/QC-LSPQ-L00237109/2020	ncov	EPI_ISL_536163	?	2020-03-25	North America	Canada	Quebec		North America	Canada	Quebec	genome	29843	Human	37	Male	20C	B.1	GH	H�pital du Suro�t	Laboratoire de sant� publique du Qu�bec	Sandrine Moreira et al	https://www.gisaid.org	?	?	15/09/2020
Canada/QC-LSPQ-L00237113/2020	ncov	EPI_ISL_536164	?	2020-03-25	North America	Canada	Quebec		North America	Canada	Quebec	genome	29814	Human	41	Female	19A	B.11	L	CSSS Haut-Richelieu/Rouville (H�pital)	Laboratoire de sant� publique du Qu�bec	Sandrine Moreira et al	https://www.gisaid.org	?	?	15/09/2020
Canada/QC-LSPQ-L00237128/2020	ncov	EPI_ISL_536165	?	2020-03-25	North America	Canada	Quebec		North America	Canada	Quebec	genome	29782	Human	58	Male	20C	B.1	GH	H�pital du Suro�t	Laboratoire de sant� publique du Qu�bec	Sandrine Moreira et al	https://www.gisaid.org	?	?	15/09/2020
Canada/QC-LSPQ-L00237135/2020	ncov	EPI_ISL_536166	?	2020-03-25	North America	Canada	Quebec		North America	Canada	Quebec	genome	29859	Human	26	Male	20A	B.1	GH	CSSS Haut-Richelieu/Rouville (H�pital)	Laboratoire de sant� publique du Qu�bec	Sandrine Moreira et al	https://www.gisaid.org	?	?	15/09/2020
Canada/QC-LSPQ-L00237180/2020	ncov	EPI_ISL_536167	?	2020-03-25	North America	Canada	Quebec		North America	Canada	Quebec	genome	29817	Human	63	Male	20A	B.1	G	H�pital du Suro�t	Laboratoire de sant� publique du Qu�bec	Sandrine Moreira et al	https://www.gisaid.org	?	?	15/09/2020
Canada/QC-LSPQ-L00237217/2020	ncov	EPI_ISL_536168	?	2020-03-25	North America	Canada	Quebec		North America	Canada	Quebec	genome	29850	Human	64	Male	20A	B.1.5	G	H�pital de Hull	Laboratoire de sant� publique du Qu�bec	Sandrine Moreira et al	https://www.gisaid.org	?	?	15/09/2020
Canada/QC-LSPQ-L00237242/2020	ncov	EPI_ISL_536169	?	2020-03-25	North America	Canada	Quebec		North America	Canada	Quebec	genome	29819	Human	62	Female	20A	B.1.5	G	H�pital de Hull	Laboratoire de sant� publique du Qu�bec	Sandrine Moreira et al	https://www.gisaid.org	?	?	15/09/2020
Canada/QC-LSPQ-L00237267/2020	ncov	EPI_ISL_536170	?	2020-03-25	North America	Canada	Quebec		North America	Canada	Quebec	genome	29802	Human	62	Male	20A	B.1.5	G	H�pital du Suro�t	Laboratoire de sant� publique du Qu�bec	Sandrine Moreira et al	https://www.gisaid.org	?	?	15/09/2020
Canada/QC-LSPQ-L00237287/2020	ncov	EPI_ISL_536171	?	2020-03-25	North America	Canada	Quebec		North America	Canada	Quebec	genome	29815	Human	44	Female	20C	B.1	GH	H�pital de Papineau	Laboratoire de sant� publique du Qu�bec	Sandrine Moreira et al	https://www.gisaid.org	?	?	15/09/2020
Canada/QC-LSPQ-L00237309/2020	ncov	EPI_ISL_536172	?	2020-03-25	North America	Canada	Quebec		North America	Canada	Quebec	genome	29817	Human	22	Female	20A	B.1.5	G	CSSS Haut-Richelieu/Rouville (H�pital)	Laboratoire de sant� publique du Qu�bec	Sandrine Moreira et al	https://www.gisaid.org	?	?	15/09/2020
Canada/QC-LSPQ-L00237312/2020	ncov	EPI_ISL_536173	?	2020-03-25	North America	Canada	Quebec		North America	Canada	Quebec	genome	29821	Human	32	Female	20A	B.1	G	H�pital Pierre-Boucher	Laboratoire de sant� publique du Qu�bec	Sandrine Moreira et al	https://www.gisaid.org	?	?	15/09/2020
Canada/QC-LSPQ-L00237340/2020	ncov	EPI_ISL_536174	?	2020-03-25	North America	Canada	Quebec		North America	Canada	Quebec	genome	29845	Human	76	Male	20C	B.1	GH	H�pital Pierre-Boucher	Laboratoire de sant� publique du Qu�bec	Sandrine Moreira et al	https://www.gisaid.org	?	?	15/09/2020
Canada/QC-LSPQ-L00237352/2020	ncov	EPI_ISL_536175	?	2020-03-25	North America	Canada	Quebec		North America	Canada	Quebec	genome	29817	Human	50	Male	20A	B.1.147	G	H�pital Pierre-Boucher	Laboratoire de sant� publique du Qu�bec	Sandrine Moreira et al	https://www.gisaid.org	?	?	15/09/2020
Canada/QC-LSPQ-L00237365/2020	ncov	EPI_ISL_536176	?	2020-03-25	North America	Canada	Quebec		North America	Canada	Quebec	genome	29810	Human	38	Male	20A	B.1.183	G	H�pital Pierre-Boucher	Laboratoire de sant� publique du Qu�bec	Sandrine Moreira et al	https://www.gisaid.org	?	?	15/09/2020
Canada/QC-LSPQ-L00237371/2020	ncov	EPI_ISL_536177	?	2020-03-25	North America	Canada	Quebec		North America	Canada	Quebec	genome	29818	Human	44	Female	20A	B.1.89	G	H�pital Honor�-Mercier	Laboratoire de sant� publique du Qu�bec	Sandrine Moreira et al	https://www.gisaid.org	?	?	15/09/2020
Canada/QC-LSPQ-L00237372/2020	ncov	EPI_ISL_536178	?	2020-03-25	North America	Canada	Quebec		North America	Canada	Quebec	genome	29824	Human	82	Female	19A	B.2.1	V	H�pital Pierre-Boucher	Laboratoire de sant� publique du Qu�bec	Sandrine Moreira et al	https://www.gisaid.org	?	?	15/09/2020
Canada/QC-LSPQ-L00237374/2020	ncov	EPI_ISL_536179	?	2020-03-25	North America	Canada	Quebec		North America	Canada	Quebec	genome	29839	Human	51	Female	20A	B.1.5	G	H�pital Pierre-Boucher	Laboratoire de sant� publique du Qu�bec	Sandrine Moreira et al	https://www.gisaid.org	?	?	15/09/2020
Canada/QC-LSPQ-L00237419/2020	ncov	EPI_ISL_536180	?	2020-03-25	North America	Canada	Quebec		North America	Canada	Quebec	genome	29846	Human	48	Male	20A	B.1.89	G	H�pital Honor�-Mercier	Laboratoire de sant� publique du Qu�bec	Sandrine Moreira et al	https://www.gisaid.org	?	?	15/09/2020
Canada/QC-LSPQ-L00237465/2020	ncov	EPI_ISL_536181	?	2020-03-25	North America	Canada	Quebec		North America	Canada	Quebec	genome	29821	Human	31	Male	20C	B.1.314	GH	CSSS Haut-Richelieu/Rouville (H�pital)	Laboratoire de sant� publique du Qu�bec	Sandrine Moreira et al	https://www.gisaid.org	?	?	15/09/2020
Canada/QC-LSPQ-L00237490/2020	ncov	EPI_ISL_536182	?	2020-03-25	North America	Canada	Quebec		North America	Canada	Quebec	genome	29825	Human	55	Female	20A	B.1	G	Centre hospitalier Anna-Laberge	Laboratoire de sant� publique du Qu�bec	Sandrine Moreira et al	https://www.gisaid.org	?	?	15/09/2020
Canada/QC-LSPQ-L00237503/2020	ncov	EPI_ISL_536183	?	2020-03-25	North America	Canada	Quebec		North America	Canada	Quebec	genome	29847	Human	89	Male	20A	B.1.147	G	Centre hospitalier Anna-Laberge	Laboratoire de sant� publique du Qu�bec	Sandrine Moreira et al	https://www.gisaid.org	?	?	15/09/2020
Canada/QC-LSPQ-L00237507/2020	ncov	EPI_ISL_536184	?	2020-03-25	North America	Canada	Quebec		North America	Canada	Quebec	genome	29813	Human	48	Female	20C	B.1	GH	Centre hospitalier Anna-Laberge	Laboratoire de sant� publique du Qu�bec	Sandrine Moreira et al	https://www.gisaid.org	?	?	15/09/2020
Canada/QC-LSPQ-L00237533/2020	ncov	EPI_ISL_536185	?	2020-03-25	North America	Canada	Quebec		North America	Canada	Quebec	genome	29817	Human	40	Male	20C	B.1	GH	H�pital Charles-LeMoyne	Laboratoire de sant� publique du Qu�bec	Sandrine Moreira et al	https://www.gisaid.org	?	?	15/09/2020
Canada/QC-LSPQ-L00237577/2020	ncov	EPI_ISL_536186	?	2020-03-25	North America	Canada	Quebec		North America	Canada	Quebec	genome	29818	Human	60	Male	19A	B.2.1	V	H�pital Charles-LeMoyne	Laboratoire de sant� publique du Qu�bec	Sandrine Moreira et al	https://www.gisaid.org	?	?	15/09/2020
Canada/QC-LSPQ-L00237589/2020	ncov	EPI_ISL_536187	?	2020-03-25	North America	Canada	Quebec		North America	Canada	Quebec	genome	29824	Human	38	Female	20C	B.1	GH	H�pital Charles-LeMoyne	Laboratoire de sant� publique du Qu�bec	Sandrine Moreira et al	https://www.gisaid.org	?	?	15/09/2020
Canada/QC-LSPQ-L00237598/2020	ncov	EPI_ISL_536188	?	2020-03-25	North America	Canada	Quebec		North America	Canada	Quebec	genome	29816	Human	18	Male	20C	B.1	GH	H�pital Pierre-Boucher	Laboratoire de sant� publique du Qu�bec	Sandrine Moreira et al	https://www.gisaid.org	?	?	15/09/2020
Canada/QC-LSPQ-L00237611/2020	ncov	EPI_ISL_536189	?	2020-03-25	North America	Canada	Quebec		North America	Canada	Quebec	genome	29817	Human	13	Male	20C	B.1	GH	H�pital Pierre-Boucher	Laboratoire de sant� publique du Qu�bec	Sandrine Moreira et al	https://www.gisaid.org	?	?	15/09/2020
Canada/QC-LSPQ-L00237624/2020	ncov	EPI_ISL_536190	?	2020-03-25	North America	Canada	Quebec		North America	Canada	Quebec	genome	29814	Human	62	Female	20A	B.1	G	H�pital du Suro�t	Laboratoire de sant� publique du Qu�bec	Sandrine Moreira et al	https://www.gisaid.org	?	?	15/09/2020
Canada/QC-LSPQ-L00237636/2020	ncov	EPI_ISL_536191	?	2020-03-25	North America	Canada	Quebec		North America	Canada	Quebec	genome	29817	Human	46	Male	20B	B.1.1	GR	H�pital Charles-LeMoyne	Laboratoire de sant� publique du Qu�bec	Sandrine Moreira et al	https://www.gisaid.org	?	?	15/09/2020
Canada/QC-LSPQ-L00237727/2020	ncov	EPI_ISL_536192	?	2020-03-25	North America	Canada	Quebec		North America	Canada	Quebec	genome	29813	Human	53	Male	20A	B.1.5	G	H�pital du Suro�t	Laboratoire de sant� publique du Qu�bec	Sandrine Moreira et al	https://www.gisaid.org	?	?	15/09/2020
Canada/QC-LSPQ-L00237734/2020	ncov	EPI_ISL_536193	?	2020-03-25	North America	Canada	Quebec		North America	Canada	Quebec	genome	29805	Human	71	Female	20C	B.1	GH	H�pital du Suro�t	Laboratoire de sant� publique du Qu�bec	Sandrine Moreira et al	https://www.gisaid.org	?	?	15/09/2020
Canada/QC-LSPQ-L00237747/2020	ncov	EPI_ISL_536194	?	2020-03-25	North America	Canada	Quebec		North America	Canada	Quebec	genome	29814	Human	29	Female	20C	B.1	GH	H�pital Charles-LeMoyne	Laboratoire de sant� publique du Qu�bec	Sandrine Moreira et al	https://www.gisaid.org	?	?	15/09/2020
Canada/QC-LSPQ-L00237841/2020	ncov	EPI_ISL_536195	?	2020-03-25	North America	Canada	Quebec		North America	Canada	Quebec	genome	29820	Human	86	Male	20A	B.1.147	G	H�pital Pierre-Boucher	Laboratoire de sant� publique du Qu�bec	Sandrine Moreira et al	https://www.gisaid.org	?	?	15/09/2020
Canada/QC-LSPQ-L00237878/2020	ncov	EPI_ISL_536196	?	2020-03-25	North America	Canada	Quebec		North America	Canada	Quebec	genome	29824	Human	86	Male	20A	B.1.89	G	H�pital Pierre-Boucher	Laboratoire de sant� publique du Qu�bec	Sandrine Moreira et al	https://www.gisaid.org	?	?	15/09/2020
Canada/QC-LSPQ-L00237883/2020	ncov	EPI_ISL_536197	?	2020-03-25	North America	Canada	Quebec		North America	Canada	Quebec	genome	29820	Human	46	Female	20C	B.1	GH	CSSS Haut-Richelieu/Rouville (H�pital)	Laboratoire de sant� publique du Qu�bec	Sandrine Moreira et al	https://www.gisaid.org	?	?	15/09/2020
Canada/QC-LSPQ-L00237886/2020	ncov	EPI_ISL_536198	?	2020-03-25	North America	Canada	Quebec		North America	Canada	Quebec	genome	29820	Human	53	Male	20B	B.1.1.176	GR	H�pital du Suro�t	Laboratoire de sant� publique du Qu�bec	Sandrine Moreira et al	https://www.gisaid.org	?	?	15/09/2020
Canada/QC-LSPQ-L00237888/2020	ncov	EPI_ISL_536199	?	2020-03-25	North America	Canada	Quebec		North America	Canada	Quebec	genome	29849	Human	34	Female	20B	B.1.1	GR	Centre hospitalier r�gional du Grand Portage	Laboratoire de sant� publique du Qu�bec	Sandrine Moreira et al	https://www.gisaid.org	?	?	15/09/2020
Canada/QC-LSPQ-L00237930/2020	ncov	EPI_ISL_536200	?	2020-03-25	North America	Canada	Quebec		North America	Canada	Quebec	genome	29853	Human	63	Female	19B	A.2.2	S	H�pital du Suro�t	Laboratoire de sant� publique du Qu�bec	Sandrine Moreira et al	https://www.gisaid.org	?	?	15/09/2020
Canada/QC-LSPQ-L00237942/2020	ncov	EPI_ISL_536201	?	2020-03-25	North America	Canada	Quebec		North America	Canada	Quebec	genome	29824	Human	29	Male	20A	B.1	G	H�pital du Suro�t	Laboratoire de sant� publique du Qu�bec	Sandrine Moreira et al	https://www.gisaid.org	?	?	15/09/2020
Canada/QC-LSPQ-L00237972/2020	ncov	EPI_ISL_536202	?	2020-03-25	North America	Canada	Quebec		North America	Canada	Quebec	genome	29823	Human	72	Male	20C	B.1	GH	H�pital du Suro�t	Laboratoire de sant� publique du Qu�bec	Sandrine Moreira et al	https://www.gisaid.org	?	?	15/09/2020
Canada/QC-LSPQ-L00238204/2020	ncov	EPI_ISL_536203	?	2020-03-26	North America	Canada	Quebec		North America	Canada	Quebec	genome	29820	Human	76	Female	19B	A.1	S	H�pital Charles-LeMoyne	Laboratoire de sant� publique du Qu�bec	Sandrine Moreira et al	https://www.gisaid.org	?	?	15/09/2020
Canada/QC-LSPQ-L00238216/2020	ncov	EPI_ISL_536204	?	2020-03-25	North America	Canada	Quebec		North America	Canada	Quebec	genome	29820	Human	36	Female	20B	B.1.1	GR	Centre hospitalier r�gional du Grand Portage	Laboratoire de sant� publique du Qu�bec	Sandrine Moreira et al	https://www.gisaid.org	?	?	15/09/2020
Canada/QC-LSPQ-L00238226/2020	ncov	EPI_ISL_536205	?	2020-03-24	North America	Canada	Quebec		North America	Canada	Quebec	genome	29824	Human	78	Male	20A	B.1.13	GH	H�pital r�gional de Rimouski	Laboratoire de sant� publique du Qu�bec	Sandrine Moreira et al	https://www.gisaid.org	?	?	15/09/2020
Canada/QC-LSPQ-L00238246/2020	ncov	EPI_ISL_536206	?	2020-03-24	North America	Canada	Quebec		North America	Canada	Quebec	genome	29824	Human	51	Female	20A	B.1	GH	CSSS de la Minganie	Laboratoire de sant� publique du Qu�bec	Sandrine Moreira et al	https://www.gisaid.org	?	?	15/09/2020
Canada/QC-LSPQ-L00238342/2020	ncov	EPI_ISL_536207	?	2020-03-25	North America	Canada	Quebec		North America	Canada	Quebec	genome	29896	Human	29	Male	19A	B	V	H�pital de Hull	Laboratoire de sant� publique du Qu�bec	Sandrine Moreira et al	https://www.gisaid.org	?	?	15/09/2020
Canada/QC-LSPQ-L00238445/2020	ncov	EPI_ISL_536208	?	2020-03-25	North America	Canada	Quebec		North America	Canada	Quebec	genome	29856	Human	50	Female	20C	B.1.347	GH	H�pital de Hull	Laboratoire de sant� publique du Qu�bec	Sandrine Moreira et al	https://www.gisaid.org	?	?	15/09/2020
Canada/QC-LSPQ-L00238518/2020	ncov	EPI_ISL_536209	?	2020-03-25	North America	Canada	Quebec		North America	Canada	Quebec	genome	29818	Human	28	Female	20C	B.1	GH	H�pital de Hull	Laboratoire de sant� publique du Qu�bec	Sandrine Moreira et al	https://www.gisaid.org	?	?	15/09/2020
Canada/QC-LSPQ-L00238539/2020	ncov	EPI_ISL_536210	?	2020-03-25	North America	Canada	Quebec		North America	Canada	Quebec	genome	29818	Human	26	Female	20C	B.1	GH	H�pital de Hull	Laboratoire de sant� publique du Qu�bec	Sandrine Moreira et al	https://www.gisaid.org	?	?	15/09/2020
Canada/QC-LSPQ-L00238550/2020	ncov	EPI_ISL_536211	?	2020-03-26	North America	Canada	Quebec		North America	Canada	Quebec	genome	29825	Human	33	Male	20C	B.1.3	GH	Centre hospitalier Anna-Laberge	Laboratoire de sant� publique du Qu�bec	Sandrine Moreira et al	https://www.gisaid.org	?	?	15/09/2020
Canada/QC-LSPQ-L00238674/2020	ncov	EPI_ISL_536212	?	2020-03-26	North America	Canada	Quebec		North America	Canada	Quebec	genome	29846	Human	18	Female	20C	B.1	GH	Centre hospitalier Anna-Laberge	Laboratoire de sant� publique du Qu�bec	Sandrine Moreira et al	https://www.gisaid.org	?	?	15/09/2020
Canada/QC-LSPQ-L00238675/2020	ncov	EPI_ISL_536213	?	2020-03-25	North America	Canada	Quebec		North America	Canada	Quebec	genome	29842	Human	46	Male	20C	B.1	GH	CSSS Haut-Richelieu/Rouville (H�pital)	Laboratoire de sant� publique du Qu�bec	Sandrine Moreira et al	https://www.gisaid.org	?	?	15/09/2020
Canada/QC-LSPQ-L00238697/2020	ncov	EPI_ISL_536214	?	2020-03-26	North America	Canada	Quebec		North America	Canada	Quebec	genome	29818	Human	32	Female	19A	B.40	V	H�pital Charles-LeMoyne	Laboratoire de sant� publique du Qu�bec	Sandrine Moreira et al	https://www.gisaid.org	?	?	15/09/2020
Canada/QC-LSPQ-L00238722/2020	ncov	EPI_ISL_536215	?	2020-03-26	North America	Canada	Quebec		North America	Canada	Quebec	genome	29824	Human	15	Male	20A	B.1.147	G	CSSS Haut-Richelieu/Rouville (H�pital)	Laboratoire de sant� publique du Qu�bec	Sandrine Moreira et al	https://www.gisaid.org	?	?	15/09/2020
Canada/QC-LSPQ-L00238725/2020	ncov	EPI_ISL_536216	?	2020-03-26	North America	Canada	Quebec		North America	Canada	Quebec	genome	29862	Human	33	Female	20A	B.1.147	G	CSSS Haut-Richelieu/Rouville (H�pital)	Laboratoire de sant� publique du Qu�bec	Sandrine Moreira et al	https://www.gisaid.org	?	?	15/09/2020
Canada/QC-LSPQ-L00238742/2020	ncov	EPI_ISL_536217	?	2020-03-26	North America	Canada	Quebec		North America	Canada	Quebec	genome	29853	Human	17	Female	20A	B.1.147	G	CSSS Haut-Richelieu/Rouville (H�pital)	Laboratoire de sant� publique du Qu�bec	Sandrine Moreira et al	https://www.gisaid.org	?	?	15/09/2020
Canada/QC-LSPQ-L00238793/2020	ncov	EPI_ISL_536218	?	2020-03-26	North America	Canada	Quebec		North America	Canada	Quebec	genome	29821	Human	31	Female	20C	B.1	GH	Centre hospitalier Anna-Laberge	Laboratoire de sant� publique du Qu�bec	Sandrine Moreira et al	https://www.gisaid.org	?	?	15/09/2020
Canada/QC-LSPQ-L00238797/2020	ncov	EPI_ISL_536219	?	2020-03-26	North America	Canada	Quebec		North America	Canada	Quebec	genome	29824	Human	25	Male	20A	B.1.89	G	Centre hospitalier Anna-Laberge	Laboratoire de sant� publique du Qu�bec	Sandrine Moreira et al	https://www.gisaid.org	?	?	15/09/2020
Canada/QC-LSPQ-L00238803/2020	ncov	EPI_ISL_536220	?	2020-03-26	North America	Canada	Quebec		North America	Canada	Quebec	genome	29859	Human	35	Male	20A	B.1.128	G	Centre hospitalier Anna-Laberge	Laboratoire de sant� publique du Qu�bec	Sandrine Moreira et al	https://www.gisaid.org	?	?	15/09/2020
Canada/QC-LSPQ-L00238804/2020	ncov	EPI_ISL_536221	?	2020-03-26	North America	Canada	Quebec		North America	Canada	Quebec	genome	29816	Human	55	Female	20A	B.1.89	G	Centre hospitalier Anna-Laberge	Laboratoire de sant� publique du Qu�bec	Sandrine Moreira et al	https://www.gisaid.org	?	?	15/09/2020
Canada/QC-LSPQ-L00238812/2020	ncov	EPI_ISL_536222	?	2020-03-24	North America	Canada	Quebec		North America	Canada	Quebec	genome	29818	Human	29	Female	19B	A.1	S	Conseil Cri de la SSS de la Baie-James	Laboratoire de sant� publique du Qu�bec	Sandrine Moreira et al	https://www.gisaid.org	?	?	15/09/2020
Canada/QC-LSPQ-L00238819/2020	ncov	EPI_ISL_536223	?	2020-03-26	North America	Canada	Quebec		North America	Canada	Quebec	genome	29823	Human	59	Female	20A	B.1	GH	H�pital Charles-LeMoyne	Laboratoire de sant� publique du Qu�bec	Sandrine Moreira et al	https://www.gisaid.org	?	?	15/09/2020
Canada/QC-LSPQ-L00238862/2020	ncov	EPI_ISL_536224	?	2020-03-26	North America	Canada	Quebec		North America	Canada	Quebec	genome	29854	Human	40	Male	20A	B.1.89	G	Centre hospitalier Anna-Laberge	Laboratoire de sant� publique du Qu�bec	Sandrine Moreira et al	https://www.gisaid.org	?	?	15/09/2020
Canada/QC-LSPQ-L00238888/2020	ncov	EPI_ISL_536225	?	2020-03-26	North America	Canada	Quebec		North America	Canada	Quebec	genome	29849	Human	30	Male	19B	A.2.2	S	H�pital Charles-LeMoyne	Laboratoire de sant� publique du Qu�bec	Sandrine Moreira et al	https://www.gisaid.org	?	?	15/09/2020
Canada/QC-LSPQ-L00238906/2020	ncov	EPI_ISL_536226	?	2020-03-26	North America	Canada	Quebec		North America	Canada	Quebec	genome	29819	Human	29	Male	20A	B.1	G	H�pital du Suro�t	Laboratoire de sant� publique du Qu�bec	Sandrine Moreira et al	https://www.gisaid.org	?	?	15/09/2020
Canada/QC-LSPQ-L00238920/2020	ncov	EPI_ISL_536227	?	2020-03-26	North America	Canada	Quebec		North America	Canada	Quebec	genome	29849	Human	75	Male	20A	B.1	G	H�pital du Suro�t	Laboratoire de sant� publique du Qu�bec	Sandrine Moreira et al	https://www.gisaid.org	?	?	15/09/2020
Canada/QC-LSPQ-L00238922/2020	ncov	EPI_ISL_536228	?	2020-03-26	North America	Canada	Quebec		North America	Canada	Quebec	genome	29819	Human	29	Male	20A	B.1	G	H�pital du Suro�t	Laboratoire de sant� publique du Qu�bec	Sandrine Moreira et al	https://www.gisaid.org	?	?	15/09/2020
Canada/QC-LSPQ-L00238978/2020	ncov	EPI_ISL_536229	?	2020-03-26	North America	Canada	Quebec		North America	Canada	Quebec	genome	29859	Human	50	Male	20A	B.1	GH	H�pital Pierre-Boucher	Laboratoire de sant� publique du Qu�bec	Sandrine Moreira et al	https://www.gisaid.org	?	?	15/09/2020
Canada/QC-LSPQ-L00239009/2020	ncov	EPI_ISL_536230	?	2020-03-22	North America	Canada	Quebec		North America	Canada	Quebec	genome	29850	Human	47	Female	20A	B.1	G	H�pital de Hull	Laboratoire de sant� publique du Qu�bec	Sandrine Moreira et al	https://www.gisaid.org	?	?	15/09/2020
Canada/QC-LSPQ-L00239061/2020	ncov	EPI_ISL_536231	?	2020-03-26	North America	Canada	Quebec		North America	Canada	Quebec	genome	29823	Human	64	Female	20B	B.1.1	GR	H�pital Pierre-Boucher	Laboratoire de sant� publique du Qu�bec	Sandrine Moreira et al	https://www.gisaid.org	?	?	15/09/2020
Canada/QC-LSPQ-L00239077/2020	ncov	EPI_ISL_536232	?	2020-03-26	North America	Canada	Quebec		North America	Canada	Quebec	genome	29821	Human	21	Male	20C	B.1.3	GH	Centre hospitalier Anna-Laberge	Laboratoire de sant� publique du Qu�bec	Sandrine Moreira et al	https://www.gisaid.org	?	?	15/09/2020
Canada/QC-LSPQ-L00239086/2020	ncov	EPI_ISL_536233	?	2020-03-26	North America	Canada	Quebec		North America	Canada	Quebec	genome	29822	Human	30	Female	20B	B.1.1	GR	H�pital Charles-LeMoyne	Laboratoire de sant� publique du Qu�bec	Sandrine Moreira et al	https://www.gisaid.org	?	?	15/09/2020
Canada/QC-LSPQ-L00239134/2020	ncov	EPI_ISL_536234	?	2020-03-26	North America	Canada	Quebec		North America	Canada	Quebec	genome	29849	Human	83	Male	20A	B.1.89	G	H�pital Pierre-Boucher	Laboratoire de sant� publique du Qu�bec	Sandrine Moreira et al	https://www.gisaid.org	?	?	15/09/2020
Canada/QC-LSPQ-L00239182/2020	ncov	EPI_ISL_536235	?	2020-03-26	North America	Canada	Quebec		North America	Canada	Quebec	genome	29849	Human	64	Male	20A	B.1	G	CSSS Haut-Richelieu/Rouville (H�pital)	Laboratoire de sant� publique du Qu�bec	Sandrine Moreira et al	https://www.gisaid.org	?	?	15/09/2020
Canada/QC-LSPQ-L00239192/2020	ncov	EPI_ISL_536236	?	2020-03-26	North America	Canada	Quebec		North America	Canada	Quebec	genome	29844	Human	53	Female	20A	B.1.88	G	H�pital Pierre-Boucher	Laboratoire de sant� publique du Qu�bec	Sandrine Moreira et al	https://www.gisaid.org	?	?	15/09/2020
Canada/QC-LSPQ-L00239194/2020	ncov	EPI_ISL_536237	?	2020-03-26	North America	Canada	Quebec		North America	Canada	Quebec	genome	29863	Human	68	Female	20A	B.1.5	G	CSSS Haut-Richelieu/Rouville (H�pital)	Laboratoire de sant� publique du Qu�bec	Sandrine Moreira et al	https://www.gisaid.org	?	?	15/09/2020
Canada/QC-LSPQ-L00239209/2020	ncov	EPI_ISL_536238	?	2020-03-21	North America	Canada	Quebec		North America	Canada	Quebec	genome	29834	Human	22	Male	20A	B.1	GH	H�pital de Hull	Laboratoire de sant� publique du Qu�bec	Sandrine Moreira et al	https://www.gisaid.org	?	?	15/09/2020
Canada/QC-LSPQ-L00239235/2020	ncov	EPI_ISL_536239	?	2020-03-21	North America	Canada	Quebec		North America	Canada	Quebec	genome	29855	Human	56	Female	20A	B.1	GH	H�pital de Hull	Laboratoire de sant� publique du Qu�bec	Sandrine Moreira et al	https://www.gisaid.org	?	?	15/09/2020
Canada/QC-LSPQ-L00239249/2020	ncov	EPI_ISL_536240	?	2020-03-26	North America	Canada	Quebec		North America	Canada	Quebec	genome	29855	Human	64	Female	20A	B.1.89	G	Centre hospitalier Anna-Laberge	Laboratoire de sant� publique du Qu�bec	Sandrine Moreira et al	https://www.gisaid.org	?	?	15/09/2020
Canada/QC-LSPQ-L00239255/2020	ncov	EPI_ISL_536241	?	2020-03-26	North America	Canada	Quebec		North America	Canada	Quebec	genome	29862	Human	52	Male	20A	B.1.128	G	Centre hospitalier Anna-Laberge	Laboratoire de sant� publique du Qu�bec	Sandrine Moreira et al	https://www.gisaid.org	?	?	15/09/2020
Canada/QC-LSPQ-L00239272/2020	ncov	EPI_ISL_536242	?	2020-03-26	North America	Canada	Quebec		North America	Canada	Quebec	genome	29857	Human	64	Female	20C	B.1	GH	H�pital de Hull	Laboratoire de sant� publique du Qu�bec	Sandrine Moreira et al	https://www.gisaid.org	?	?	15/09/2020
Canada/QC-LSPQ-L00239296/2020	ncov	EPI_ISL_536243	?	2020-03-26	North America	Canada	Quebec		North America	Canada	Quebec	genome	29827	Human	49	Male	20A	B.1.5	G	CSSS Haut-Richelieu/Rouville (H�pital)	Laboratoire de sant� publique du Qu�bec	Sandrine Moreira et al	https://www.gisaid.org	?	?	15/09/2020
Canada/QC-LSPQ-L00239298/2020	ncov	EPI_ISL_536244	?	2020-03-26	North America	Canada	Quebec		North America	Canada	Quebec	genome	29853	Human	77	Male	20C	B.1	GH	H�pital de Hull	Laboratoire de sant� publique du Qu�bec	Sandrine Moreira et al	https://www.gisaid.org	?	?	15/09/2020
Canada/QC-LSPQ-L00239332/2020	ncov	EPI_ISL_536245	?	2020-03-26	North America	Canada	Quebec		North America	Canada	Quebec	genome	29821	Human	59	Male	20B	B.1.1	GR	H�pital Pierre-Boucher	Laboratoire de sant� publique du Qu�bec	Sandrine Moreira et al	https://www.gisaid.org	?	?	15/09/2020
Canada/QC-LSPQ-L00239391/2020	ncov	EPI_ISL_536246	?	2020-03-24	North America	Canada	Quebec		North America	Canada	Quebec	genome	29828	Human	62	Female	20A	B.1.89	G	H�pital du Centre-de-la-Mauricie	Laboratoire de sant� publique du Qu�bec	Sandrine Moreira et al	https://www.gisaid.org	?	?	15/09/2020
Canada/QC-LSPQ-L00239396/2020	ncov	EPI_ISL_536247	?	2020-03-26	North America	Canada	Quebec		North America	Canada	Quebec	genome	29844	Human	33	Male	20C	B.1	GH	H�pital Charles-LeMoyne	Laboratoire de sant� publique du Qu�bec	Sandrine Moreira et al	https://www.gisaid.org	?	?	15/09/2020
Canada/QC-LSPQ-L00239397/2020	ncov	EPI_ISL_536248	?	2020-03-24	North America	Canada	Quebec		North America	Canada	Quebec	genome	29857	Human	46	Female	20C	B.1	GH	H�pital du Centre-de-la-Mauricie	Laboratoire de sant� publique du Qu�bec	Sandrine Moreira et al	https://www.gisaid.org	?	?	15/09/2020
Canada/QC-LSPQ-L00239402/2020	ncov	EPI_ISL_536249	?	2020-03-24	North America	Canada	Quebec		North America	Canada	Quebec	genome	29825	Human	38	Male	20A	B.1	G	H�pital du Centre-de-la-Mauricie	Laboratoire de sant� publique du Qu�bec	Sandrine Moreira et al	https://www.gisaid.org	?	?	15/09/2020
Canada/QC-LSPQ-L00239407/2020	ncov	EPI_ISL_536250	?	2020-03-24	North America	Canada	Quebec		North America	Canada	Quebec	genome	29846	Human	31	Male	20A	B.1.147	G	H�pital du Centre-de-la-Mauricie	Laboratoire de sant� publique du Qu�bec	Sandrine Moreira et al	https://www.gisaid.org	?	?	15/09/2020
Canada/QC-LSPQ-L00239412/2020	ncov	EPI_ISL_536251	?	2020-03-24	North America	Canada	Quebec		North America	Canada	Quebec	genome	29824	Human	73	Female	20A	B.1.89	G	H�pital du Centre-de-la-Mauricie	Laboratoire de sant� publique du Qu�bec	Sandrine Moreira et al	https://www.gisaid.org	?	?	15/09/2020
Canada/QC-LSPQ-L00239413/2020	ncov	EPI_ISL_536252	?	2020-03-24	North America	Canada	Quebec		North America	Canada	Quebec	genome	29839	Human	37	Male	20A	B.1	G	H�pital Sainte-Croix	Laboratoire de sant� publique du Qu�bec	Sandrine Moreira et al	https://www.gisaid.org	?	?	15/09/2020
Canada/QC-LSPQ-L00239440/2020	ncov	EPI_ISL_536253	?	2020-03-26	North America	Canada	Quebec		North America	Canada	Quebec	genome	29820	Human	36	Female	20C	B.1	GH	H�pital Pierre-Boucher	Laboratoire de sant� publique du Qu�bec	Sandrine Moreira et al	https://www.gisaid.org	?	?	15/09/2020
Canada/QC-LSPQ-L00239501/2020	ncov	EPI_ISL_536254	?	2020-03-26	North America	Canada	Quebec		North America	Canada	Quebec	genome	29822	Human	29	Male	20C	B.1	GH	H�pital du Suro�t	Laboratoire de sant� publique du Qu�bec	Sandrine Moreira et al	https://www.gisaid.org	?	?	15/09/2020
Canada/QC-LSPQ-L00239612/2020	ncov	EPI_ISL_536255	?	2020-03-26	North America	Canada	Quebec		North America	Canada	Quebec	genome	29835	Human	48	Male	20A	B.1.89	G	Centre hospitalier Anna-Laberge	Laboratoire de sant� publique du Qu�bec	Sandrine Moreira et al	https://www.gisaid.org	?	?	15/09/2020
Canada/QC-LSPQ-L00239847/2020	ncov	EPI_ISL_536256	?	2020-03-26	North America	Canada	Quebec		North America	Canada	Quebec	genome	29844	Human	39	Male	20C	B.1	GH	CSSS Haut-Richelieu/Rouville (H�pital)	Laboratoire de sant� publique du Qu�bec	Sandrine Moreira et al	https://www.gisaid.org	?	?	15/09/2020
Canada/QC-LSPQ-L00239865/2020	ncov	EPI_ISL_536257	?	2020-03-26	North America	Canada	Quebec		North America	Canada	Quebec	genome	29825	Human	32	Female	20A	B.1.147	G	H�pital du Suro�t	Laboratoire de sant� publique du Qu�bec	Sandrine Moreira et al	https://www.gisaid.org	?	?	15/09/2020
Canada/QC-LSPQ-L00239920/2020	ncov	EPI_ISL_536258	?	2020-03-26	North America	Canada	Quebec		North America	Canada	Quebec	genome	29817	Human	58	Female	20B	B.1.1	GR	CSSS Haut-Richelieu/Rouville (H�pital)	Laboratoire de sant� publique du Qu�bec	Sandrine Moreira et al	https://www.gisaid.org	?	?	15/09/2020
Canada/QC-LSPQ-L00239981/2020	ncov	EPI_ISL_536259	?	2020-03-26	North America	Canada	Quebec		North America	Canada	Quebec	genome	29820	Human	54	Female	19B	A.1	S	H�pital du Suro�t	Laboratoire de sant� publique du Qu�bec	Sandrine Moreira et al	https://www.gisaid.org	?	?	15/09/2020
Canada/QC-LSPQ-L00239991/2020	ncov	EPI_ISL_536260	?	2020-03-25	North America	Canada	Quebec		North America	Canada	Quebec	genome	29854	Human	62	Male	20A	B.1.5	G	CSSS de la Minganie	Laboratoire de sant� publique du Qu�bec	Sandrine Moreira et al	https://www.gisaid.org	?	?	15/09/2020
Canada/QC-LSPQ-L00240029/2020	ncov	EPI_ISL_536261	?	2020-03-26	North America	Canada	Quebec		North America	Canada	Quebec	genome	29818	Human	69	Male	20A	B.1.5	G	H�pital du Suro�t	Laboratoire de sant� publique du Qu�bec	Sandrine Moreira et al	https://www.gisaid.org	?	?	15/09/2020
Canada/QC-LSPQ-L00240070/2020	ncov	EPI_ISL_536262	?	2020-03-25	North America	Canada	Quebec		North America	Canada	Quebec	genome	29818	Human	68	Female	20A	B.1	G	H�pital de Maria	Laboratoire de sant� publique du Qu�bec	Sandrine Moreira et al	https://www.gisaid.org	?	?	15/09/2020
Canada/QC-LSPQ-L00240113/2020	ncov	EPI_ISL_536263	?	2020-03-25	North America	Canada	Quebec		North America	Canada	Quebec	genome	29818	Human	53	Female	20A	B.1.5	G	Point de Service de T�miscaming-et-Kipawa	Laboratoire de sant� publique du Qu�bec	Sandrine Moreira et al	https://www.gisaid.org	?	?	15/09/2020
Canada/QC-LSPQ-L00240115/2020	ncov	EPI_ISL_536264	?	2020-03-25	North America	Canada	Quebec		North America	Canada	Quebec	genome	29817	Human	61	Female	20A	B.1.5	G	Point de Service de T�miscaming-et-Kipawa	Laboratoire de sant� publique du Qu�bec	Sandrine Moreira et al	https://www.gisaid.org	?	?	15/09/2020
Canada/QC-LSPQ-L00240158/2020	ncov	EPI_ISL_536265	?	2020-03-26	North America	Canada	Quebec		North America	Canada	Quebec	genome	29817	Human	40	Male	20C	B.1	GH	H�pital de Chandler	Laboratoire de sant� publique du Qu�bec	Sandrine Moreira et al	https://www.gisaid.org	?	?	15/09/2020
Canada/QC-LSPQ-L00240197/2020	ncov	EPI_ISL_536266	?	2020-03-26	North America	Canada	Quebec		North America	Canada	Quebec	genome	29823	Human	61	Female	20C	B.1	GH	H�pital de Gatineau	Laboratoire de sant� publique du Qu�bec	Sandrine Moreira et al	https://www.gisaid.org	?	?	15/09/2020
Canada/QC-LSPQ-L00240217/2020	ncov	EPI_ISL_536267	?	2020-03-26	North America	Canada	Quebec		North America	Canada	Quebec	genome	29819	Human	26	Female	20C	B.1.114	GH	H�pital de Hull	Laboratoire de sant� publique du Qu�bec	Sandrine Moreira et al	https://www.gisaid.org	?	?	15/09/2020
Canada/QC-LSPQ-L00240292/2020	ncov	EPI_ISL_536268	?	2020-03-27	North America	Canada	Quebec		North America	Canada	Quebec	genome	29823	Human	22	Male	20C	B.1.3	GH	H�pital Charles-LeMoyne	Laboratoire de sant� publique du Qu�bec	Sandrine Moreira et al	https://www.gisaid.org	?	?	15/09/2020
Canada/QC-LSPQ-L00240404/2020	ncov	EPI_ISL_536269	?	2020-03-27	North America	Canada	Quebec		North America	Canada	Quebec	genome	29854	Human	23	Male	20C	B.1	GH	H�pital Charles-LeMoyne	Laboratoire de sant� publique du Qu�bec	Sandrine Moreira et al	https://www.gisaid.org	?	?	15/09/2020
Canada/QC-LSPQ-L00240414/2020	ncov	EPI_ISL_536270	?	2020-03-27	North America	Canada	Quebec		North America	Canada	Quebec	genome	29857	Human	47	Male	20A	B.1.89	G	H�pital Charles-LeMoyne	Laboratoire de sant� publique du Qu�bec	Sandrine Moreira et al	https://www.gisaid.org	?	?	15/09/2020
Canada/QC-LSPQ-L00240444/2020	ncov	EPI_ISL_536271	?	2020-03-27	North America	Canada	Quebec		North America	Canada	Quebec	genome	29816	Human	58	Female	20C	B.1	GH	H�pital Honor�-Mercier	Laboratoire de sant� publique du Qu�bec	Sandrine Moreira et al	https://www.gisaid.org	?	?	15/09/2020
Canada/QC-LSPQ-L00240479/2020	ncov	EPI_ISL_536272	?	2020-03-27	North America	Canada	Quebec		North America	Canada	Quebec	genome	29856	Human	38	Female	20A	B.1.5	G	CSSS Haut-Richelieu/Rouville (H�pital)	Laboratoire de sant� publique du Qu�bec	Sandrine Moreira et al	https://www.gisaid.org	?	?	15/09/2020
Canada/QC-LSPQ-L00240536/2020	ncov	EPI_ISL_536273	?	2020-03-27	North America	Canada	Quebec		North America	Canada	Quebec	genome	29819	Human	29	Male	20C	B.1	GH	H�pital du Suro�t	Laboratoire de sant� publique du Qu�bec	Sandrine Moreira et al	https://www.gisaid.org	?	?	15/09/2020
Canada/QC-LSPQ-L00240552/2020	ncov	EPI_ISL_536274	?	2020-03-27	North America	Canada	Quebec		North America	Canada	Quebec	genome	29845	Human	39	Male	19B	A.1	S	H�pital du Suro�t	Laboratoire de sant� publique du Qu�bec	Sandrine Moreira et al	https://www.gisaid.org	?	?	15/09/2020
Canada/QC-LSPQ-L00240811/2020	ncov	EPI_ISL_536275	?	2020-03-27	North America	Canada	Quebec		North America	Canada	Quebec	genome	29817	Human	56	Male	20C	B.1	GH	H�pital de Hull	Laboratoire de sant� publique du Qu�bec	Sandrine Moreira et al	https://www.gisaid.org	?	?	15/09/2020
Canada/QC-LSPQ-L00241242/2020	ncov	EPI_ISL_536276	?	2020-03-27	North America	Canada	Quebec		North America	Canada	Quebec	genome	29838	Human	69	Female	19B	A.5	S	H�pital Pierre-Boucher	Laboratoire de sant� publique du Qu�bec	Sandrine Moreira et al	https://www.gisaid.org	?	?	15/09/2020
Canada/QC-LSPQ-L00241376/2020	ncov	EPI_ISL_536277	?	2020-03-27	North America	Canada	Quebec		North America	Canada	Quebec	genome	29815	Human	77	Male	20B	B.1.1	GR	H�pital Pierre-Boucher	Laboratoire de sant� publique du Qu�bec	Sandrine Moreira et al	https://www.gisaid.org	?	?	15/09/2020
Canada/QC-LSPQ-L00241406/2020	ncov	EPI_ISL_536278	?	2020-03-27	North America	Canada	Quebec		North America	Canada	Quebec	genome	29813	Human	80	Male	20B	B.1.1	GR	CSSS Haut-Richelieu/Rouville (H�pital)	Laboratoire de sant� publique du Qu�bec	Sandrine Moreira et al	https://www.gisaid.org	?	?	15/09/2020
Canada/QC-LSPQ-L00241433/2020	ncov	EPI_ISL_536279	?	2020-03-27	North America	Canada	Quebec		North America	Canada	Quebec	genome	29800	Human	75	Female	19A	B.2.1	V	H�pital Charles-LeMoyne	Laboratoire de sant� publique du Qu�bec	Sandrine Moreira et al	https://www.gisaid.org	?	?	15/09/2020
Canada/QC-LSPQ-L00241435/2020	ncov	EPI_ISL_536280	?	2020-03-27	North America	Canada	Quebec		North America	Canada	Quebec	genome	29813	Human	50	Female	20A	B.1	G	H�pital Charles-LeMoyne	Laboratoire de sant� publique du Qu�bec	Sandrine Moreira et al	https://www.gisaid.org	?	?	15/09/2020
Canada/QC-LSPQ-L00241439/2020	ncov	EPI_ISL_536281	?	2020-03-27	North America	Canada	Quebec		North America	Canada	Quebec	genome	29817	Human	16	Male	20A	B.1	G	H�pital Charles-LeMoyne	Laboratoire de sant� publique du Qu�bec	Sandrine Moreira et al	https://www.gisaid.org	?	?	15/09/2020
Canada/QC-LSPQ-L00241444/2020	ncov	EPI_ISL_536282	?	2020-03-27	North America	Canada	Quebec		North America	Canada	Quebec	genome	29813	Human	14	Male	20A	B.1	G	H�pital Charles-LeMoyne	Laboratoire de sant� publique du Qu�bec	Sandrine Moreira et al	https://www.gisaid.org	?	?	15/09/2020
Canada/QC-LSPQ-L00241514/2020	ncov	EPI_ISL_536283	?	2020-03-28	North America	Canada	Quebec		North America	Canada	Quebec	genome	29816	Human	28	Male	20B	B.1.1	GR	Centre hospitalier Anna-Laberge	Laboratoire de sant� publique du Qu�bec	Sandrine Moreira et al	https://www.gisaid.org	?	?	15/09/2020
Canada/QC-LSPQ-L00241602/2020	ncov	EPI_ISL_536284	?	2020-03-28	North America	Canada	Quebec		North America	Canada	Quebec	genome	29815	Human	39	Male	20A	B.1.89	G	H�pital Charles-LeMoyne	Laboratoire de sant� publique du Qu�bec	Sandrine Moreira et al	https://www.gisaid.org	?	?	15/09/2020
Canada/QC-LSPQ-L00241610/2020	ncov	EPI_ISL_536285	?	2020-03-28	North America	Canada	Quebec		North America	Canada	Quebec	genome	29813	Human	80	Male	19A	B.2.1	V	H�pital Charles-LeMoyne	Laboratoire de sant� publique du Qu�bec	Sandrine Moreira et al	https://www.gisaid.org	?	?	15/09/2020
Canada/QC-LSPQ-L00241648/2020	ncov	EPI_ISL_536286	?	2020-03-28	North America	Canada	Quebec		North America	Canada	Quebec	genome	29813	Human	61	Female	20A	B.1	G	CSSS Haut-Richelieu/Rouville (H�pital)	Laboratoire de sant� publique du Qu�bec	Sandrine Moreira et al	https://www.gisaid.org	?	?	15/09/2020
Canada/QC-LSPQ-L00241659/2020	ncov	EPI_ISL_536287	?	2020-03-28	North America	Canada	Quebec		North America	Canada	Quebec	genome	29816	Human	56	Male	20A	B.1	G	H�pital du Suro�t	Laboratoire de sant� publique du Qu�bec	Sandrine Moreira et al	https://www.gisaid.org	?	?	15/09/2020
Canada/QC-LSPQ-L00241670/2020	ncov	EPI_ISL_536288	?	2020-03-26	North America	Canada	Quebec		North America	Canada	Quebec	genome	29803	Human	26	Female	20A	B.1.5	G	Conseil Cri de la SSS de la Baie-James	Laboratoire de sant� publique du Qu�bec	Sandrine Moreira et al	https://www.gisaid.org	?	?	15/09/2020
Canada/QC-LSPQ-L00241753/2020	ncov	EPI_ISL_536289	?	2020-03-27	North America	Canada	Quebec		North America	Canada	Quebec	genome	29815	Human	58	Female	20C	B.1	GH	H�pital de Maria	Laboratoire de sant� publique du Qu�bec	Sandrine Moreira et al	https://www.gisaid.org	?	?	15/09/2020
Canada/QC-LSPQ-L00241782/2020	ncov	EPI_ISL_536290	?	2020-03-28	North America	Canada	Quebec		North America	Canada	Quebec	genome	29782	Human	57	Male	20A	B.1.89	G	H�pital Charles-LeMoyne	Laboratoire de sant� publique du Qu�bec	Sandrine Moreira et al	https://www.gisaid.org	?	?	15/09/2020
Canada/QC-LSPQ-L00241862/2020	ncov	EPI_ISL_536291	?	2020-03-28	North America	Canada	Quebec		North America	Canada	Quebec	genome	29845	Human	?	Male	20B	B.1.1	GR	H�pital de Hull	Laboratoire de sant� publique du Qu�bec	Sandrine Moreira et al	https://www.gisaid.org	?	?	15/09/2020
Canada/QC-LSPQ-L00241900/2020	ncov	EPI_ISL_536292	?	2020-03-28	North America	Canada	Quebec		North America	Canada	Quebec	genome	29813	Human	18	Female	20B	B.1.1.35	GR	H�pital Charles-LeMoyne	Laboratoire de sant� publique du Qu�bec	Sandrine Moreira et al	https://www.gisaid.org	?	?	15/09/2020
Canada/QC-LSPQ-L00241901/2020	ncov	EPI_ISL_536293	?	2020-03-28	North America	Canada	Quebec		North America	Canada	Quebec	genome	29813	Human	75	Male	20A	B.1	GH	H�pital Charles-LeMoyne	Laboratoire de sant� publique du Qu�bec	Sandrine Moreira et al	https://www.gisaid.org	?	?	15/09/2020
Canada/QC-LSPQ-L00241907/2020	ncov	EPI_ISL_536294	?	2020-03-28	North America	Canada	Quebec		North America	Canada	Quebec	genome	29816	Human	66	Male	20B	B.1.1	GR	H�pital Charles-LeMoyne	Laboratoire de sant� publique du Qu�bec	Sandrine Moreira et al	https://www.gisaid.org	?	?	15/09/2020
Canada/QC-LSPQ-L00241909/2020	ncov	EPI_ISL_536295	?	2020-03-28	North America	Canada	Quebec		North America	Canada	Quebec	genome	29818	Human	63	Female	20A	B.1	G	H�pital Pierre-Boucher	Laboratoire de sant� publique du Qu�bec	Sandrine Moreira et al	https://www.gisaid.org	?	?	15/09/2020
Canada/QC-LSPQ-L00241924/2020	ncov	EPI_ISL_536296	?	2020-03-28	North America	Canada	Quebec		North America	Canada	Quebec	genome	29816	Human	73	Male	20B	B.1.1.77	GR	H�pital Charles-LeMoyne	Laboratoire de sant� publique du Qu�bec	Sandrine Moreira et al	https://www.gisaid.org	?	?	15/09/2020
Canada/QC-LSPQ-L00241945/2020	ncov	EPI_ISL_536297	?	2020-03-28	North America	Canada	Quebec		North America	Canada	Quebec	genome	29817	Human	25	Male	20B	B.1.1.35	GR	H�pital Charles-LeMoyne	Laboratoire de sant� publique du Qu�bec	Sandrine Moreira et al	https://www.gisaid.org	?	?	15/09/2020
Canada/QC-LSPQ-L00241948/2020	ncov	EPI_ISL_536298	?	2020-03-28	North America	Canada	Quebec		North America	Canada	Quebec	genome	29814	Human	76	Female	20B	B.1.1.77	GR	H�pital Charles-LeMoyne	Laboratoire de sant� publique du Qu�bec	Sandrine Moreira et al	https://www.gisaid.org	?	?	15/09/2020
Canada/QC-LSPQ-L00241959/2020	ncov	EPI_ISL_536299	?	2020-03-28	North America	Canada	Quebec		North America	Canada	Quebec	genome	29816	Human	78	Female	20C	B.1	GH	CSSS Haut-Richelieu/Rouville (H�pital)	Laboratoire de sant� publique du Qu�bec	Sandrine Moreira et al	https://www.gisaid.org	?	?	15/09/2020
Canada/QC-LSPQ-L00241965/2020	ncov	EPI_ISL_536300	?	2020-03-28	North America	Canada	Quebec		North America	Canada	Quebec	genome	29816	Human	48	Female	20A	B.1.147	G	H�pital Pierre-Boucher	Laboratoire de sant� publique du Qu�bec	Sandrine Moreira et al	https://www.gisaid.org	?	?	15/09/2020
Canada/QC-LSPQ-L00241993/2020	ncov	EPI_ISL_536301	?	2020-03-28	North America	Canada	Quebec		North America	Canada	Quebec	genome	29815	Human	74	Male	20C	B.1	GH	CSSS Haut-Richelieu/Rouville (H�pital)	Laboratoire de sant� publique du Qu�bec	Sandrine Moreira et al	https://www.gisaid.org	?	?	15/09/2020
Canada/QC-LSPQ-L00242011/2020	ncov	EPI_ISL_536302	?	2020-03-28	North America	Canada	Quebec		North America	Canada	Quebec	genome	29813	Human	36	Male	20A	B.1	G	CSSS Haut-Richelieu/Rouville (H�pital)	Laboratoire de sant� publique du Qu�bec	Sandrine Moreira et al	https://www.gisaid.org	?	?	15/09/2020
Canada/QC-LSPQ-L00242018/2020	ncov	EPI_ISL_536303	?	2020-03-28	North America	Canada	Quebec		North America	Canada	Quebec	genome	29816	Human	23	Male	20A	B.1.159	GH	H�pital Pierre-Boucher	Laboratoire de sant� publique du Qu�bec	Sandrine Moreira et al	https://www.gisaid.org	?	?	15/09/2020
Canada/QC-LSPQ-L00242019/2020	ncov	EPI_ISL_536304	?	2020-03-28	North America	Canada	Quebec		North America	Canada	Quebec	genome	29819	Human	11	Female	20A	B.1	G	CSSS Haut-Richelieu/Rouville (H�pital)	Laboratoire de sant� publique du Qu�bec	Sandrine Moreira et al	https://www.gisaid.org	?	?	15/09/2020
Canada/QC-LSPQ-L00242033/2020	ncov	EPI_ISL_536305	?	2020-03-28	North America	Canada	Quebec		North America	Canada	Quebec	genome	29818	Human	23	Female	20A	B.1.128	G	H�pital Pierre-Boucher	Laboratoire de sant� publique du Qu�bec	Sandrine Moreira et al	https://www.gisaid.org	?	?	15/09/2020
Canada/QC-LSPQ-L00242035/2020	ncov	EPI_ISL_536306	?	2020-03-28	North America	Canada	Quebec		North America	Canada	Quebec	genome	29816	Human	34	Male	20C	B.1	GH	H�pital Pierre-Boucher	Laboratoire de sant� publique du Qu�bec	Sandrine Moreira et al	https://www.gisaid.org	?	?	15/09/2020
Canada/QC-LSPQ-L00242049/2020	ncov	EPI_ISL_536307	?	2020-03-28	North America	Canada	Quebec		North America	Canada	Quebec	genome	29816	Human	80	Male	20A	B.1.147	G	H�pital Pierre-Boucher	Laboratoire de sant� publique du Qu�bec	Sandrine Moreira et al	https://www.gisaid.org	?	?	15/09/2020
Canada/QC-LSPQ-L00242051/2020	ncov	EPI_ISL_536308	?	2020-03-28	North America	Canada	Quebec		North America	Canada	Quebec	genome	29804	Human	83	Female	20C	B.1	GH	H�pital Pierre-Boucher	Laboratoire de sant� publique du Qu�bec	Sandrine Moreira et al	https://www.gisaid.org	?	?	15/09/2020
Canada/QC-LSPQ-L00242105/2020	ncov	EPI_ISL_536309	?	2020-03-28	North America	Canada	Quebec		North America	Canada	Quebec	genome	29807	Human	88	Male	20C	B.1	GH	H�pital Pierre-Boucher	Laboratoire de sant� publique du Qu�bec	Sandrine Moreira et al	https://www.gisaid.org	?	?	15/09/2020
Canada/QC-LSPQ-L00242152/2020	ncov	EPI_ISL_536310	?	2020-03-28	North America	Canada	Quebec		North America	Canada	Quebec	genome	29816	Human	35	Male	20B	B.1.1	GR	CLSC et Centre d'H�bergement la Petite-Nation	Laboratoire de sant� publique du Qu�bec	Sandrine Moreira et al	https://www.gisaid.org	?	?	15/09/2020
Canada/QC-LSPQ-L00242214/2020	ncov	EPI_ISL_536311	?	2020-03-29	North America	Canada	Quebec		North America	Canada	Quebec	genome	29805	Human	29	Male	19A	B.2.1	V	H�pital de Gatineau	Laboratoire de sant� publique du Qu�bec	Sandrine Moreira et al	https://www.gisaid.org	?	?	15/09/2020
Canada/QC-LSPQ-L00242228/2020	ncov	EPI_ISL_536312	?	2020-03-29	North America	Canada	Quebec		North America	Canada	Quebec	genome	29817	Human	56	Male	20C	B.1	GH	H�pital de Hull	Laboratoire de sant� publique du Qu�bec	Sandrine Moreira et al	https://www.gisaid.org	?	?	15/09/2020
Canada/QC-LSPQ-L00242235/2020	ncov	EPI_ISL_536313	?	2020-03-29	North America	Canada	Quebec		North America	Canada	Quebec	genome	29817	Human	67	Female	20C	B.1	GH	H�pital Charles-LeMoyne	Laboratoire de sant� publique du Qu�bec	Sandrine Moreira et al	https://www.gisaid.org	?	?	15/09/2020
Canada/QC-LSPQ-L00242238/2020	ncov	EPI_ISL_536314	?	2020-03-29	North America	Canada	Quebec		North America	Canada	Quebec	genome	29847	Human	71	Male	20C	B.1	GH	H�pital Charles-LeMoyne	Laboratoire de sant� publique du Qu�bec	Sandrine Moreira et al	https://www.gisaid.org	?	?	15/09/2020
Canada/QC-LSPQ-L00242292/2020	ncov	EPI_ISL_536315	?	2020-03-29	North America	Canada	Quebec		North America	Canada	Quebec	genome	29801	Human	61	Male	20A	B.1.89	G	Centre hospitalier Anna-Laberge	Laboratoire de sant� publique du Qu�bec	Sandrine Moreira et al	https://www.gisaid.org	?	?	15/09/2020
Canada/QC-LSPQ-L00242308/2020	ncov	EPI_ISL_536316	?	2020-03-29	North America	Canada	Quebec		North America	Canada	Quebec	genome	29814	Human	30	Male	20C	B.1	GH	H�pital Charles-LeMoyne	Laboratoire de sant� publique du Qu�bec	Sandrine Moreira et al	https://www.gisaid.org	?	?	15/09/2020
Canada/QC-LSPQ-L00242317/2020	ncov	EPI_ISL_536317	?	2020-03-29	North America	Canada	Quebec		North America	Canada	Quebec	genome	29818	Human	36	Female	20A	B.1	GH	H�pital Charles-LeMoyne	Laboratoire de sant� publique du Qu�bec	Sandrine Moreira et al	https://www.gisaid.org	?	?	15/09/2020
Canada/QC-LSPQ-L00242370/2020	ncov	EPI_ISL_536318	?	2020-03-29	North America	Canada	Quebec		North America	Canada	Quebec	genome	29800	Human	61	Male	19A	B.2.1	V	H�pital du Suro�t	Laboratoire de sant� publique du Qu�bec	Sandrine Moreira et al	https://www.gisaid.org	?	?	15/09/2020
Canada/QC-LSPQ-L00242384/2020	ncov	EPI_ISL_536319	?	2020-03-29	North America	Canada	Quebec		North America	Canada	Quebec	genome	29845	Human	64	Female	20B	B.1.1.176	GR	H�pital du Suro�t	Laboratoire de sant� publique du Qu�bec	Sandrine Moreira et al	https://www.gisaid.org	?	?	15/09/2020
Canada/QC-LSPQ-L00242401/2020	ncov	EPI_ISL_536320	?	2020-03-29	North America	Canada	Quebec		North America	Canada	Quebec	genome	29807	Human	28	Female	20C	B.1	GH	H�pital du Suro�t	Laboratoire de sant� publique du Qu�bec	Sandrine Moreira et al	https://www.gisaid.org	?	?	15/09/2020
Canada/QC-LSPQ-L00242447/2020	ncov	EPI_ISL_536321	?	2020-03-29	North America	Canada	Quebec		North America	Canada	Quebec	genome	29808	Human	75	Female	20C	B.1	GH	CSSS Haut-Richelieu/Rouville (H�pital)	Laboratoire de sant� publique du Qu�bec	Sandrine Moreira et al	https://www.gisaid.org	?	?	15/09/2020
Canada/QC-LSPQ-L00242487/2020	ncov	EPI_ISL_536322	?	2020-03-29	North America	Canada	Quebec		North America	Canada	Quebec	genome	29850	Human	35	Male	20A	B.1.5	G	H�pital Pierre-Boucher	Laboratoire de sant� publique du Qu�bec	Sandrine Moreira et al	https://www.gisaid.org	?	?	15/09/2020
Canada/QC-LSPQ-L00242505/2020	ncov	EPI_ISL_536323	?	2020-03-29	North America	Canada	Quebec		North America	Canada	Quebec	genome	29819	Human	36	Female	20A	B.1	G	H�pital Pierre-Boucher	Laboratoire de sant� publique du Qu�bec	Sandrine Moreira et al	https://www.gisaid.org	?	?	15/09/2020
Canada/QC-LSPQ-L00242509/2020	ncov	EPI_ISL_536324	?	2020-03-29	North America	Canada	Quebec		North America	Canada	Quebec	genome	29815	Human	1	Female	20A	B.1	G	H�pital Pierre-Boucher	Laboratoire de sant� publique du Qu�bec	Sandrine Moreira et al	https://www.gisaid.org	?	?	15/09/2020
Canada/QC-LSPQ-L00242547/2020	ncov	EPI_ISL_536325	?	2020-03-29	North America	Canada	Quebec		North America	Canada	Quebec	genome	29815	Human	59	Male	20A	B.1.5	G	Centre hospitalier Anna-Laberge	Laboratoire de sant� publique du Qu�bec	Sandrine Moreira et al	https://www.gisaid.org	?	?	15/09/2020
Canada/QC-LSPQ-L00242558/2020	ncov	EPI_ISL_536326	?	2020-03-29	North America	Canada	Quebec		North America	Canada	Quebec	genome	29806	Human	40	Male	20A	B.1.89	G	H�pital Charles-LeMoyne	Laboratoire de sant� publique du Qu�bec	Sandrine Moreira et al	https://www.gisaid.org	?	?	15/09/2020
Canada/QC-LSPQ-L00242573/2020	ncov	EPI_ISL_536327	?	2020-03-29	North America	Canada	Quebec		North America	Canada	Quebec	genome	29815	Human	45	Male	20A	B.1	G	H�pital Charles-LeMoyne	Laboratoire de sant� publique du Qu�bec	Sandrine Moreira et al	https://www.gisaid.org	?	?	15/09/2020
Canada/QC-LSPQ-L00242576/2020	ncov	EPI_ISL_536328	?	2020-03-29	North America	Canada	Quebec		North America	Canada	Quebec	genome	29843	Human	65	Female	20C	B.1	GH	H�pital Charles-LeMoyne	Laboratoire de sant� publique du Qu�bec	Sandrine Moreira et al	https://www.gisaid.org	?	?	15/09/2020
Canada/QC-LSPQ-L00242582/2020	ncov	EPI_ISL_536329	?	2020-03-29	North America	Canada	Quebec		North America	Canada	Quebec	genome	29839	Human	29	Female	20C	B.1	GH	Centre hospitalier Anna-Laberge	Laboratoire de sant� publique du Qu�bec	Sandrine Moreira et al	https://www.gisaid.org	?	?	15/09/2020
Canada/QC-LSPQ-L00242623/2020	ncov	EPI_ISL_536330	?	2020-03-29	North America	Canada	Quebec		North America	Canada	Quebec	genome	29815	Human	51	Male	19A	B.2	V	H�pital Honor�-Mercier	Laboratoire de sant� publique du Qu�bec	Sandrine Moreira et al	https://www.gisaid.org	?	?	15/09/2020
Canada/QC-LSPQ-L00242662/2020	ncov	EPI_ISL_536331	?	2020-03-29	North America	Canada	Quebec		North America	Canada	Quebec	genome	29818	Human	31	Female	20C	B.1	GH	H�pital Charles-LeMoyne	Laboratoire de sant� publique du Qu�bec	Sandrine Moreira et al	https://www.gisaid.org	?	?	15/09/2020
Canada/QC-LSPQ-L00242684/2020	ncov	EPI_ISL_536332	?	2020-03-29	North America	Canada	Quebec		North America	Canada	Quebec	genome	29842	Human	32	Male	20C	B.1	GH	H�pital Pierre-Boucher	Laboratoire de sant� publique du Qu�bec	Sandrine Moreira et al	https://www.gisaid.org	?	?	15/09/2020
Canada/QC-LSPQ-L00242687/2020	ncov	EPI_ISL_536333	?	2020-03-29	North America	Canada	Quebec		North America	Canada	Quebec	genome	29831	Human	21	Female	20A	B.1.5	G	H�pital Pierre-Boucher	Laboratoire de sant� publique du Qu�bec	Sandrine Moreira et al	https://www.gisaid.org	?	?	15/09/2020
Canada/QC-LSPQ-L00242697/2020	ncov	EPI_ISL_536334	?	2020-03-29	North America	Canada	Quebec		North America	Canada	Quebec	genome	29814	Human	63	Female	20C	B.1.2	GH	H�pital Pierre-Boucher	Laboratoire de sant� publique du Qu�bec	Sandrine Moreira et al	https://www.gisaid.org	?	?	15/09/2020
Canada/QC-LSPQ-L00242714/2020	ncov	EPI_ISL_536335	?	2020-03-29	North America	Canada	Quebec		North America	Canada	Quebec	genome	29814	Human	69	Female	20C	B.1	GH	H�pital Pierre-Boucher	Laboratoire de sant� publique du Qu�bec	Sandrine Moreira et al	https://www.gisaid.org	?	?	15/09/2020
Canada/QC-LSPQ-L00242858/2020	ncov	EPI_ISL_536336	?	2020-03-30	North America	Canada	Quebec		North America	Canada	Quebec	genome	29853	Human	42	Male	20C	B.1	GH	H�pital Charles-LeMoyne	Laboratoire de sant� publique du Qu�bec	Sandrine Moreira et al	https://www.gisaid.org	?	?	15/09/2020
Canada/QC-LSPQ-L00242867/2020	ncov	EPI_ISL_536337	?	2020-03-27	North America	Canada	Quebec		North America	Canada	Quebec	genome	29867	Human	90	Female	20C	B.1	GH	CUSM-Site Glen-LAB Microbiologie	Laboratoire de sant� publique du Qu�bec	Sandrine Moreira et al	https://www.gisaid.org	?	?	15/09/2020
Canada/QC-LSPQ-L00242878/2020	ncov	EPI_ISL_536338	?	2020-03-30	North America	Canada	Quebec		North America	Canada	Quebec	genome	29821	Human	44	Male	20C	B.1.3	GH	H�pital Charles-LeMoyne	Laboratoire de sant� publique du Qu�bec	Sandrine Moreira et al	https://www.gisaid.org	?	?	15/09/2020
Canada/QC-LSPQ-L00242891/2020	ncov	EPI_ISL_536339	?	2020-03-30	North America	Canada	Quebec		North America	Canada	Quebec	genome	29818	Human	34	Male	20B	B.1.1	GR	H�pital Charles-LeMoyne	Laboratoire de sant� publique du Qu�bec	Sandrine Moreira et al	https://www.gisaid.org	?	?	15/09/2020
Canada/QC-LSPQ-L00242900/2020	ncov	EPI_ISL_536340	?	2020-03-30	North America	Canada	Quebec		North America	Canada	Quebec	genome	29850	Human	40	Male	20B	B.1.1	GR	H�pital Charles-LeMoyne	Laboratoire de sant� publique du Qu�bec	Sandrine Moreira et al	https://www.gisaid.org	?	?	15/09/2020
Canada/QC-LSPQ-L00242917/2020	ncov	EPI_ISL_536341	?	2020-03-30	North America	Canada	Quebec		North America	Canada	Quebec	genome	29818	Human	49	Female	20C	B.1.350	GH	H�pital Charles-LeMoyne	Laboratoire de sant� publique du Qu�bec	Sandrine Moreira et al	https://www.gisaid.org	?	?	15/09/2020
Canada/QC-LSPQ-L00242918/2020	ncov	EPI_ISL_536342	?	2020-03-30	North America	Canada	Quebec		North America	Canada	Quebec	genome	29850	Human	52	Male	20C	B.1.350	GH	H�pital Charles-LeMoyne	Laboratoire de sant� publique du Qu�bec	Sandrine Moreira et al	https://www.gisaid.org	?	?	15/09/2020
Canada/QC-LSPQ-L00242991/2020	ncov	EPI_ISL_536343	?	2020-03-30	North America	Canada	Quebec		North America	Canada	Quebec	genome	29804	Human	17	Female	20C	B.1.3	GH	H�pital Charles-LeMoyne	Laboratoire de sant� publique du Qu�bec	Sandrine Moreira et al	https://www.gisaid.org	?	?	15/09/2020
Canada/QC-LSPQ-L00243024/2020	ncov	EPI_ISL_536344	?	2020-03-30	North America	Canada	Quebec		North America	Canada	Quebec	genome	29851	Human	71	Male	20C	B.1	GH	CSSS Haut-Richelieu/Rouville (H�pital)	Laboratoire de sant� publique du Qu�bec	Sandrine Moreira et al	https://www.gisaid.org	?	?	15/09/2020
Canada/QC-LSPQ-L00243036/2020	ncov	EPI_ISL_536345	?	2020-03-30	North America	Canada	Quebec		North America	Canada	Quebec	genome	29727	Human	70	Female	20C	B.1	GH	CSSS Haut-Richelieu/Rouville (H�pital)	Laboratoire de sant� publique du Qu�bec	Sandrine Moreira et al	https://www.gisaid.org	?	?	15/09/2020
Canada/QC-LSPQ-L00243049/2020	ncov	EPI_ISL_536346	?	2020-03-29	North America	Canada	Quebec		North America	Canada	Quebec	genome	29828	Human	66	Female	20A	B.1	GH	H�pital Pierre-Boucher	Laboratoire de sant� publique du Qu�bec	Sandrine Moreira et al	https://www.gisaid.org	?	?	15/09/2020
Canada/QC-LSPQ-L00243054/2020	ncov	EPI_ISL_536347	?	2020-03-30	North America	Canada	Quebec		North America	Canada	Quebec	genome	29818	Human	55	Male	20B	B.1.1	GR	H�pital Pierre-Boucher	Laboratoire de sant� publique du Qu�bec	Sandrine Moreira et al	https://www.gisaid.org	?	?	15/09/2020
Canada/QC-LSPQ-L00243079/2020	ncov	EPI_ISL_536348	?	2020-03-30	North America	Canada	Quebec		North America	Canada	Quebec	genome	29821	Human	40	Male	20C	B.1	GH	Centre hospitalier Anna-Laberge	Laboratoire de sant� publique du Qu�bec	Sandrine Moreira et al	https://www.gisaid.org	?	?	15/09/2020
Canada/QC-LSPQ-L00243118/2020	ncov	EPI_ISL_536349	?	2020-03-30	North America	Canada	Quebec		North America	Canada	Quebec	genome	29837	Human	41	Female	20C	B.1	GH	H�pital du Suro�t	Laboratoire de sant� publique du Qu�bec	Sandrine Moreira et al	https://www.gisaid.org	?	?	15/09/2020
Canada/QC-LSPQ-L00243222/2020	ncov	EPI_ISL_536350	?	2020-03-30	North America	Canada	Quebec		North America	Canada	Quebec	genome	29836	Human	59	Male	20A	B.1	G	H�pital Charles-LeMoyne	Laboratoire de sant� publique du Qu�bec	Sandrine Moreira et al	https://www.gisaid.org	?	?	15/09/2020
Canada/QC-LSPQ-L00243245/2020	ncov	EPI_ISL_536351	?	2020-03-30	North America	Canada	Quebec		North America	Canada	Quebec	genome	29858	Human	59	Female	20C	B.1	GH	H�pital Pierre-Boucher	Laboratoire de sant� publique du Qu�bec	Sandrine Moreira et al	https://www.gisaid.org	?	?	15/09/2020
Canada/QC-LSPQ-L00243257/2020	ncov	EPI_ISL_536352	?	2020-03-30	North America	Canada	Quebec		North America	Canada	Quebec	genome	29820	Human	54	Female	20A	B.1	GH	H�pital Pierre-Boucher	Laboratoire de sant� publique du Qu�bec	Sandrine Moreira et al	https://www.gisaid.org	?	?	15/09/2020
Canada/QC-LSPQ-L00243284/2020	ncov	EPI_ISL_536353	?	2020-03-29	North America	Canada	Quebec		North America	Canada	Quebec	genome	29856	Human	51	Female	20C	B.1	GH	Centre de sant� Inuulitsivik	Laboratoire de sant� publique du Qu�bec	Sandrine Moreira et al	https://www.gisaid.org	?	?	15/09/2020
Canada/QC-LSPQ-L00243313/2020	ncov	EPI_ISL_536354	?	2020-03-30	North America	Canada	Quebec		North America	Canada	Quebec	genome	29855	Human	14	Male	20C	B.1	GH	H�pital du Suro�t	Laboratoire de sant� publique du Qu�bec	Sandrine Moreira et al	https://www.gisaid.org	?	?	15/09/2020
Canada/QC-LSPQ-L00243317/2020	ncov	EPI_ISL_536355	?	2020-03-30	North America	Canada	Quebec		North America	Canada	Quebec	genome	29852	Human	14	Male	20C	B.1	GH	H�pital du Suro�t	Laboratoire de sant� publique du Qu�bec	Sandrine Moreira et al	https://www.gisaid.org	?	?	15/09/2020
Canada/QC-LSPQ-L00243323/2020	ncov	EPI_ISL_536356	?	2020-03-30	North America	Canada	Quebec		North America	Canada	Quebec	genome	29820	Human	14	Male	20C	B.1	GH	H�pital du Suro�t	Laboratoire de sant� publique du Qu�bec	Sandrine Moreira et al	https://www.gisaid.org	?	?	15/09/2020
Canada/QC-LSPQ-L00243325/2020	ncov	EPI_ISL_536357	?	2020-03-30	North America	Canada	Quebec		North America	Canada	Quebec	genome	29821	Human	46	Female	20C	B.1	GH	H�pital du Suro�t	Laboratoire de sant� publique du Qu�bec	Sandrine Moreira et al	https://www.gisaid.org	?	?	15/09/2020
Canada/QC-LSPQ-L00243328/2020	ncov	EPI_ISL_536358	?	2020-03-30	North America	Canada	Quebec		North America	Canada	Quebec	genome	29823	Human	66	Male	20C	B.1	GH	H�pital du Suro�t	Laboratoire de sant� publique du Qu�bec	Sandrine Moreira et al	https://www.gisaid.org	?	?	15/09/2020
Canada/QC-LSPQ-L00243345/2020	ncov	EPI_ISL_536359	?	2020-03-30	North America	Canada	Quebec		North America	Canada	Quebec	genome	29853	Human	47	Male	20C	B.1	GH	H�pital du Suro�t	Laboratoire de sant� publique du Qu�bec	Sandrine Moreira et al	https://www.gisaid.org	?	?	15/09/2020
Canada/QC-LSPQ-L00243347/2020	ncov	EPI_ISL_536360	?	2020-03-30	North America	Canada	Quebec		North America	Canada	Quebec	genome	29852	Human	52	Female	20B	B.1.1.33	GR	H�pital Pierre-Boucher	Laboratoire de sant� publique du Qu�bec	Sandrine Moreira et al	https://www.gisaid.org	?	?	15/09/2020
Canada/QC-LSPQ-L00243417/2020	ncov	EPI_ISL_536361	?	2020-03-30	North America	Canada	Quebec		North America	Canada	Quebec	genome	29816	Human	57	Female	20C	B.1	GH	CSSS Haut-Richelieu/Rouville (H�pital)	Laboratoire de sant� publique du Qu�bec	Sandrine Moreira et al	https://www.gisaid.org	?	?	15/09/2020
Canada/QC-LSPQ-L00243460/2020	ncov	EPI_ISL_536362	?	2020-03-30	North America	Canada	Quebec		North America	Canada	Quebec	genome	29843	Human	65	Female	20C	B.1	GH	H�pital du Suro�t	Laboratoire de sant� publique du Qu�bec	Sandrine Moreira et al	https://www.gisaid.org	?	?	15/09/2020
Canada/QC-LSPQ-L00243560/2020	ncov	EPI_ISL_536363	?	2020-03-30	North America	Canada	Quebec		North America	Canada	Quebec	genome	29820	Human	41	Female	19B	A.3	S	H�pital de Hull	Laboratoire de sant� publique du Qu�bec	Sandrine Moreira et al	https://www.gisaid.org	?	?	15/09/2020
Canada/QC-LSPQ-L00243590/2020	ncov	EPI_ISL_536364	?	2020-03-30	North America	Canada	Quebec		North America	Canada	Quebec	genome	29815	Human	63	Female	20C	B.1.114	GH	H�pital de Hull	Laboratoire de sant� publique du Qu�bec	Sandrine Moreira et al	https://www.gisaid.org	?	?	15/09/2020
Canada/QC-LSPQ-L00243603/2020	ncov	EPI_ISL_536365	?	2020-03-29	North America	Canada	Quebec		North America	Canada	Quebec	genome	29843	Human	86	Male	20B	B.1.1.176	GR	CUSM-Site Glen-LAB Microbiologie	Laboratoire de sant� publique du Qu�bec	Sandrine Moreira et al	https://www.gisaid.org	?	?	15/09/2020
Canada/QC-LSPQ-L00243607/2020	ncov	EPI_ISL_536366	?	2020-03-29	North America	Canada	Quebec		North America	Canada	Quebec	genome	29844	Human	95	Female	20B	B.1.1.176	GR	CUSM-Site Glen-LAB Microbiologie	Laboratoire de sant� publique du Qu�bec	Sandrine Moreira et al	https://www.gisaid.org	?	?	15/09/2020
Canada/QC-LSPQ-L00243608/2020	ncov	EPI_ISL_536367	?	2020-03-30	North America	Canada	Quebec		North America	Canada	Quebec	genome	29818	Human	45	Male	20A	B.1.89	G	H�pital de Hull	Laboratoire de sant� publique du Qu�bec	Sandrine Moreira et al	https://www.gisaid.org	?	?	15/09/2020
Canada/QC-LSPQ-L00243646/2020	ncov	EPI_ISL_536368	?	2020-03-31	North America	Canada	Quebec		North America	Canada	Quebec	genome	29816	Human	34	Female	20A	B.1.128	G	Centre hospitalier Anna-Laberge	Laboratoire de sant� publique du Qu�bec	Sandrine Moreira et al	https://www.gisaid.org	?	?	15/09/2020
Canada/QC-LSPQ-L00243673/2020	ncov	EPI_ISL_536369	?	2020-03-31	North America	Canada	Quebec		North America	Canada	Quebec	genome	29840	Human	32	Female	20A	B.1.89	G	Centre hospitalier Anna-Laberge	Laboratoire de sant� publique du Qu�bec	Sandrine Moreira et al	https://www.gisaid.org	?	?	15/09/2020
Canada/QC-LSPQ-L00243675/2020	ncov	EPI_ISL_536370	?	2020-03-31	North America	Canada	Quebec		North America	Canada	Quebec	genome	29849	Human	60	Female	20B	B.1.1	GR	Centre hospitalier Anna-Laberge	Laboratoire de sant� publique du Qu�bec	Sandrine Moreira et al	https://www.gisaid.org	?	?	15/09/2020
Canada/QC-LSPQ-L00243706/2020	ncov	EPI_ISL_536371	?	2020-03-31	North America	Canada	Quebec		North America	Canada	Quebec	genome	29814	Human	64	Male	20A	B.1.183	G	H�pital Charles-LeMoyne	Laboratoire de sant� publique du Qu�bec	Sandrine Moreira et al	https://www.gisaid.org	?	?	15/09/2020
Canada/QC-LSPQ-L00243708/2020	ncov	EPI_ISL_536372	?	2020-03-31	North America	Canada	Quebec		North America	Canada	Quebec	genome	29846	Human	30	Male	20A	B.1.183	G	H�pital Charles-LeMoyne	Laboratoire de sant� publique du Qu�bec	Sandrine Moreira et al	https://www.gisaid.org	?	?	15/09/2020
Canada/QC-LSPQ-L00243710/2020	ncov	EPI_ISL_536373	?	2020-03-31	North America	Canada	Quebec		North America	Canada	Quebec	genome	29822	Human	29	Male	20C	B.1.3	GH	H�pital Charles-LeMoyne	Laboratoire de sant� publique du Qu�bec	Sandrine Moreira et al	https://www.gisaid.org	?	?	15/09/2020
Canada/QC-LSPQ-L00243735/2020	ncov	EPI_ISL_536374	?	2020-03-31	North America	Canada	Quebec		North America	Canada	Quebec	genome	29806	Human	41	Male	20A	B.1.5	G	H�pital Pierre-Boucher	Laboratoire de sant� publique du Qu�bec	Sandrine Moreira et al	https://www.gisaid.org	?	?	15/09/2020
Canada/QC-LSPQ-L00243746/2020	ncov	EPI_ISL_536375	?	2020-03-30	North America	Canada	Quebec		North America	Canada	Quebec	genome	29818	Human	59	Female	20B	B.1.1	GR	H�pital Pierre-Boucher	Laboratoire de sant� publique du Qu�bec	Sandrine Moreira et al	https://www.gisaid.org	?	?	15/09/2020
Canada/QC-LSPQ-L00243751/2020	ncov	EPI_ISL_536376	?	2020-03-31	North America	Canada	Quebec		North America	Canada	Quebec	genome	29813	Human	89	Male	20A	B.1.89	G	Centre hospitalier Anna-Laberge	Laboratoire de sant� publique du Qu�bec	Sandrine Moreira et al	https://www.gisaid.org	?	?	15/09/2020
Canada/QC-LSPQ-L00243755/2020	ncov	EPI_ISL_536377	?	2020-03-31	North America	Canada	Quebec		North America	Canada	Quebec	genome	29823	Human	58	Male	20C	B.1	GH	Centre hospitalier Anna-Laberge	Laboratoire de sant� publique du Qu�bec	Sandrine Moreira et al	https://www.gisaid.org	?	?	15/09/2020
Canada/QC-LSPQ-L00243761/2020	ncov	EPI_ISL_536378	?	2020-03-31	North America	Canada	Quebec		North America	Canada	Quebec	genome	29820	Human	47	Female	20B	B.1.1	GR	Centre hospitalier Anna-Laberge	Laboratoire de sant� publique du Qu�bec	Sandrine Moreira et al	https://www.gisaid.org	?	?	15/09/2020
Canada/QC-LSPQ-L00243797/2020	ncov	EPI_ISL_536379	?	2020-03-31	North America	Canada	Quebec		North America	Canada	Quebec	genome	29817	Human	24	Female	20A	B.1.147	G	H�pital Honor�-Mercier	Laboratoire de sant� publique du Qu�bec	Sandrine Moreira et al	https://www.gisaid.org	?	?	15/09/2020
Canada/QC-LSPQ-L00243862/2020	ncov	EPI_ISL_536380	?	2020-03-31	North America	Canada	Quebec		North America	Canada	Quebec	genome	29816	Human	12	Male	20C	B.1	GH	H�pital Pierre-Boucher	Laboratoire de sant� publique du Qu�bec	Sandrine Moreira et al	https://www.gisaid.org	?	?	15/09/2020
Canada/QC-LSPQ-L00243864/2020	ncov	EPI_ISL_536381	?	2020-03-31	North America	Canada	Quebec		North America	Canada	Quebec	genome	29815	Human	39	Female	20B	B.1.1	GR	Centre Hospitalier R�gional de Lanaudi�re	Laboratoire de sant� publique du Qu�bec	Sandrine Moreira et al	https://www.gisaid.org	?	?	15/09/2020
Canada/QC-LSPQ-L00243874/2020	ncov	EPI_ISL_536382	?	2020-03-31	North America	Canada	Quebec		North America	Canada	Quebec	genome	29809	Human	59	Male	20B	B.1.1	GR	CSSS Haut-Richelieu/Rouville (H�pital)	Laboratoire de sant� publique du Qu�bec	Sandrine Moreira et al	https://www.gisaid.org	?	?	15/09/2020
Canada/QC-LSPQ-L00243875/2020	ncov	EPI_ISL_536383	?	2020-03-31	North America	Canada	Quebec		North America	Canada	Quebec	genome	29820	Human	66	Female	20B	B.1.1	GR	CSSS Haut-Richelieu/Rouville (H�pital)	Laboratoire de sant� publique du Qu�bec	Sandrine Moreira et al	https://www.gisaid.org	?	?	15/09/2020
Canada/QC-LSPQ-L00243973/2020	ncov	EPI_ISL_536384	?	2020-03-31	North America	Canada	Quebec		North America	Canada	Quebec	genome	29814	Human	56	Female	19A	B	O	H�pital de Gatineau	Laboratoire de sant� publique du Qu�bec	Sandrine Moreira et al	https://www.gisaid.org	?	?	15/09/2020
Canada/QC-LSPQ-L00243976/2020	ncov	EPI_ISL_536385	?	2020-03-31	North America	Canada	Quebec		North America	Canada	Quebec	genome	29852	Human	41	Female	20C	B.1	GH	H�pital de Hull	Laboratoire de sant� publique du Qu�bec	Sandrine Moreira et al	https://www.gisaid.org	?	?	15/09/2020
Canada/QC-LSPQ-L00243994/2020	ncov	EPI_ISL_536386	?	2020-03-31	North America	Canada	Quebec		North America	Canada	Quebec	genome	29818	Human	28	Male	20A	B.1.89	G	H�pital de Hull	Laboratoire de sant� publique du Qu�bec	Sandrine Moreira et al	https://www.gisaid.org	?	?	15/09/2020
Canada/QC-LSPQ-L00244008/2020	ncov	EPI_ISL_536387	?	2020-03-31	North America	Canada	Quebec		North America	Canada	Quebec	genome	29845	Human	62	Male	19B	A.3	S	H�pital de Hull	Laboratoire de sant� publique du Qu�bec	Sandrine Moreira et al	https://www.gisaid.org	?	?	15/09/2020
Canada/QC-LSPQ-L00244068/2020	ncov	EPI_ISL_536388	?	2020-03-31	North America	Canada	Quebec		North America	Canada	Quebec	genome	29820	Human	72	Male	20A	B.1.89	G	H�pital Pierre-Boucher	Laboratoire de sant� publique du Qu�bec	Sandrine Moreira et al	https://www.gisaid.org	?	?	15/09/2020
Canada/QC-LSPQ-L00244094/2020	ncov	EPI_ISL_536389	?	2020-03-31	North America	Canada	Quebec		North America	Canada	Quebec	genome	29819	Human	50	Female	20C	B.1	GH	H�pital Pierre-Boucher	Laboratoire de sant� publique du Qu�bec	Sandrine Moreira et al	https://www.gisaid.org	?	?	15/09/2020
Canada/QC-LSPQ-L00244160/2020	ncov	EPI_ISL_536390	?	2020-03-31	North America	Canada	Quebec		North America	Canada	Quebec	genome	29850	Human	51	Female	20B	B.1.1.176	GR	H�pital du Suro�t	Laboratoire de sant� publique du Qu�bec	Sandrine Moreira et al	https://www.gisaid.org	?	?	15/09/2020
Canada/QC-LSPQ-L00244197/2020	ncov	EPI_ISL_536391	?	2020-03-31	North America	Canada	Quebec		North America	Canada	Quebec	genome	29854	Human	63	Male	20A	B.1.147	G	H�pital Pierre-Boucher	Laboratoire de sant� publique du Qu�bec	Sandrine Moreira et al	https://www.gisaid.org	?	?	15/09/2020
Canada/QC-LSPQ-L00244326/2020	ncov	EPI_ISL_536392	?	2020-03-31	North America	Canada	Quebec		North America	Canada	Quebec	genome	29851	Human	21	Male	20C	B.1	GH	H�pital de Hull	Laboratoire de sant� publique du Qu�bec	Sandrine Moreira et al	https://www.gisaid.org	?	?	15/09/2020
Canada/QC-LSPQ-L00244338/2020	ncov	EPI_ISL_536393	?	2020-03-31	North America	Canada	Quebec		North America	Canada	Quebec	genome	29859	Human	51	Female	20A	B.1	G	H�pital de Hull	Laboratoire de sant� publique du Qu�bec	Sandrine Moreira et al	https://www.gisaid.org	?	?	15/09/2020
Canada/QC-LSPQ-L00244347/2020	ncov	EPI_ISL_536394	?	2020-03-31	North America	Canada	Quebec		North America	Canada	Quebec	genome	29817	Human	34	Male	20A	B.1	GH	H�pital de Hull	Laboratoire de sant� publique du Qu�bec	Sandrine Moreira et al	https://www.gisaid.org	?	?	15/09/2020
Canada/QC-LSPQ-L00244354/2020	ncov	EPI_ISL_536395	?	2020-03-31	North America	Canada	Quebec		North America	Canada	Quebec	genome	29809	Human	66	Male	20A	B.1.183	G	H�pital Pierre-Boucher	Laboratoire de sant� publique du Qu�bec	Sandrine Moreira et al	https://www.gisaid.org	?	?	15/09/2020
Canada/QC-LSPQ-L00244358/2020	ncov	EPI_ISL_536396	?	2020-03-31	North America	Canada	Quebec		North America	Canada	Quebec	genome	29815	Human	17	Female	20C	B.1	GH	H�pital de Hull	Laboratoire de sant� publique du Qu�bec	Sandrine Moreira et al	https://www.gisaid.org	?	?	15/09/2020
Canada/QC-LSPQ-L00244359/2020	ncov	EPI_ISL_536397	?	2020-03-31	North America	Canada	Quebec		North America	Canada	Quebec	genome	29840	Human	81	Female	20A	B.1.147	G	H�pital Pierre-Boucher	Laboratoire de sant� publique du Qu�bec	Sandrine Moreira et al	https://www.gisaid.org	?	?	15/09/2020
Canada/QC_AA1/2020	ncov	EPI_ISL_515197	?	2020-04-05	North America	Canada	Quebec		North America	Canada	Quebec	genome	29782	Human	?	?	20A	B.1.89	G	Laboratoire de microbiologie, Hopital de Verdun	Smith Laboratory, Centre de Recherche CHU Sainte-Justine	Martin Smith et al	https://www.gisaid.org	?	?	18/08/2020
Canada/QC_AA2/2020	ncov	EPI_ISL_444494	?	2020-04-11	North America	Canada	Quebec		North America	Canada	Quebec	genome	29782	Human	?	?	20A	B.1.89	G	Laboratoire de microbiologie, Hopital de Verdun	Smith Laboratory, Centre de Recherche CHU Sainte-Justine	Martin Smith et al	https://www.gisaid.org	?	?	13/05/2020
Canada/QC_AA3/2020	ncov	EPI_ISL_444495	?	2020-04-05	North America	Canada	Quebec		North America	Canada	Quebec	genome	29782	Human	?	?	20A	B.1.89	G	Laboratoire de microbiologie, Hopital de Verdun	Smith Laboratory, Centre de Recherche CHU Sainte-Justine	Martin Smith et al	https://www.gisaid.org	?	?	13/05/2020
Canada/QC_AA4/2020	ncov	EPI_ISL_476498	?	2020-04-05	North America	Canada	Quebec		North America	Canada	Quebec	genome	29782	Human	?	?	20A	B.1.89	G	Laboratoire de microbiologie, Hopital de Verdun	Smith Laboratory, Centre de Recherche CHU Sainte-Justine	Martin Smith et al	https://www.gisaid.org	?	?	25/06/2020
Canada/QC_AA6/2020	ncov	EPI_ISL_444496	?	2020-04-07	North America	Canada	Quebec		North America	Canada	Quebec	genome	29782	Human	?	?	20A	B.1.89	G	Laboratoire de microbiologie, Hopital de Verdun	Smith Laboratory, Centre de Recherche CHU Sainte-Justine	Martin Smith et al	https://www.gisaid.org	?	?	13/05/2020
Canada/QC_AA8/2020	ncov	EPI_ISL_444497	?	2020-04-07	North America	Canada	Quebec		North America	Canada	Quebec	genome	29782	Human	?	?	20A	B.1.89	G	Laboratoire de microbiologie, Hopital de Verdun	Smith Laboratory, Centre de Recherche CHU Sainte-Justine	Martin Smith et al	https://www.gisaid.org	?	?	13/05/2020
Canada/QC_AA9/2020	ncov	EPI_ISL_444498	?	2020-04-06	North America	Canada	Quebec		North America	Canada	Quebec	genome	29782	Human	?	?	20C	B.1	GH	Laboratoire de microbiologie, Hopital de Verdun	Smith Laboratory, Centre de Recherche CHU Sainte-Justine	Martin Smith et al	https://www.gisaid.org	?	?	13/05/2020
Canada/QC_AB1/2020	ncov	EPI_ISL_444499	?	2020-04-05	North America	Canada	Quebec		North America	Canada	Quebec	genome	29782	Human	?	?	20A	B.1.89	G	Laboratoire de microbiologie, Hopital de Verdun	Smith Laboratory, Centre de Recherche CHU Sainte-Justine	Martin Smith et al	https://www.gisaid.org	?	?	13/05/2020
Canada/QC_AB2/2020	ncov	EPI_ISL_444500	?	2020-04-07	North America	Canada	Quebec		North America	Canada	Quebec	genome	29782	Human	?	?	20A	B.1.89	G	Laboratoire de microbiologie, Hopital de Verdun	Smith Laboratory, Centre de Recherche CHU Sainte-Justine	Martin Smith et al	https://www.gisaid.org	?	?	13/05/2020
Canada/QC_AB3/2020	ncov	EPI_ISL_444501	?	2020-04-06	North America	Canada	Quebec		North America	Canada	Quebec	genome	29782	Human	?	?	20A	B.1.147	G	Laboratoire de microbiologie, Hopital de Verdun	Smith Laboratory, Centre de Recherche CHU Sainte-Justine	Martin Smith et al	https://www.gisaid.org	?	?	13/05/2020
Canada/QC_AB4/2020	ncov	EPI_ISL_444502	?	2020-04-06	North America	Canada	Quebec		North America	Canada	Quebec	genome	29303	Human	?	?	20A	B.1.89	G	Laboratoire de microbiologie, Hopital de Verdun	Smith Laboratory, Centre de Recherche CHU Sainte-Justine	Martin Smith et al	https://www.gisaid.org	?	?	13/05/2020
Canada/QC_AB6/2020	ncov	EPI_ISL_444503	?	2020-04-06	North America	Canada	Quebec		North America	Canada	Quebec	genome	29611	Human	?	?	20A	B.1	G	Laboratoire de microbiologie, Hopital de Verdun	Smith Laboratory, Centre de Recherche CHU Sainte-Justine	Martin Smith et al	https://www.gisaid.org	?	?	13/05/2020
Canada/QC_AB7/2020	ncov	EPI_ISL_444504	?	2020-04-05	North America	Canada	Quebec		North America	Canada	Quebec	genome	29782	Human	?	?	20A	B.1.89	G	Laboratoire de microbiologie, Hopital de Verdun	Smith Laboratory, Centre de Recherche CHU Sainte-Justine	Martin Smith et al	https://www.gisaid.org	?	?	13/05/2020
Canada/QC_AC1/2020	ncov	EPI_ISL_444505	?	2020-04-05	North America	Canada	Quebec		North America	Canada	Quebec	genome	29782	Human	?	?	20A	B.1.89	G	Laboratoire de microbiologie, Hopital de Verdun	Smith Laboratory, Centre de Recherche CHU Sainte-Justine	Martin Smith et al	https://www.gisaid.org	?	?	13/05/2020
Canada/QC_AC2/2020	ncov	EPI_ISL_444506	?	2020-04-05	North America	Canada	Quebec		North America	Canada	Quebec	genome	29301	Human	?	?	20A	B.1	G	Laboratoire de microbiologie, Hopital de Verdun	Smith Laboratory, Centre de Recherche CHU Sainte-Justine	Martin Smith et al	https://www.gisaid.org	?	?	13/05/2020
Canada/QC_AC3/2020	ncov	EPI_ISL_444507	?	2020-04-06	North America	Canada	Quebec		North America	Canada	Quebec	genome	29782	Human	?	?	20A	B.1.89	G	Laboratoire de microbiologie, Hopital de Verdun	Smith Laboratory, Centre de Recherche CHU Sainte-Justine	Martin Smith et al	https://www.gisaid.org	?	?	13/05/2020
Canada/QC_AC4/2020	ncov	EPI_ISL_463903	?	2020-04-04	North America	Canada	Quebec		North America	Canada	Quebec	genome	29708	Human	?	?	20A	B.1.147	G	Laboratoire de microbiologie, Hopital de Verdun	Smith Laboratory, Centre de Recherche CHU Sainte-Justine	Martin Smith et al	https://www.gisaid.org	?	?	11/06/2020
Canada/QC_AC5/2020	ncov	EPI_ISL_444508	?	2020-04-04	North America	Canada	Quebec		North America	Canada	Quebec	genome	29782	Human	?	?	20A	B.1.89	G	Laboratoire de microbiologie, Hopital de Verdun	Smith Laboratory, Centre de Recherche CHU Sainte-Justine	Martin Smith et al	https://www.gisaid.org	?	?	13/05/2020
Canada/QC_AC6.1/2020	ncov	EPI_ISL_463904	?	2020-04-05	North America	Canada	Quebec		North America	Canada	Quebec	genome	29782	Human	?	?	20A	B.1.89	G	Laboratoire de microbiologie, Hopital de Verdun	Smith Laboratory, Centre de Recherche CHU Sainte-Justine	Martin Smith et al	https://www.gisaid.org	?	?	11/06/2020
Canada/QC_AC6/2020	ncov	EPI_ISL_444509	?	2020-04-05	North America	Canada	Quebec		North America	Canada	Quebec	genome	29782	Human	?	?	20A	B.1.89	G	Laboratoire de microbiologie, Hopital de Verdun	Smith Laboratory, Centre de Recherche CHU Sainte-Justine	Martin Smith et al	https://www.gisaid.org	?	?	13/05/2020
Canada/QC_AC7/2020	ncov	EPI_ISL_444510	?	2020-04-06	North America	Canada	Quebec		North America	Canada	Quebec	genome	29782	Human	?	?	20A	B.1.89	G	Laboratoire de microbiologie, Hopital de Verdun	Smith Laboratory, Centre de Recherche CHU Sainte-Justine	Martin Smith et al	https://www.gisaid.org	?	?	13/05/2020
Canada/QC_AC8/2020	ncov	EPI_ISL_444511	?	2020-04-08	North America	Canada	Quebec		North America	Canada	Quebec	genome	29302	Human	?	?	20A	B.1.89	G	Laboratoire de microbiologie, Hopital de Verdun	Smith Laboratory, Centre de Recherche CHU Sainte-Justine	Martin Smith et al	https://www.gisaid.org	?	?	13/05/2020
Canada/QC_AC9/2020	ncov	EPI_ISL_476499	?	2020-04-06	North America	Canada	Quebec		North America	Canada	Quebec	genome	29782	Human	?	?	20A	B.1.89	G	Laboratoire de microbiologie, Hopital de Verdun	Smith Laboratory, Centre de Recherche CHU Sainte-Justine	Martin Smith et al	https://www.gisaid.org	?	?	25/06/2020
Canada/QC_AD2/2020	ncov	EPI_ISL_444512	?	2020-04-06	North America	Canada	Quebec		North America	Canada	Quebec	genome	29776	Human	?	?	20C	B.1	GH	Laboratoire de microbiologie, Hopital de Verdun	Smith Laboratory, Centre de Recherche CHU Sainte-Justine	Martin Smith et al	https://www.gisaid.org	?	?	13/05/2020
Canada/QC_AD3/2020	ncov	EPI_ISL_444513	?	2020-04-06	North America	Canada	Quebec		North America	Canada	Quebec	genome	29611	Human	?	?	20A	B.1	G	Laboratoire de microbiologie, Hopital de Verdun	Smith Laboratory, Centre de Recherche CHU Sainte-Justine	Martin Smith et al	https://www.gisaid.org	?	?	13/05/2020
Canada/QC_AD4/2020	ncov	EPI_ISL_444514	?	2020-04-11	North America	Canada	Quebec		North America	Canada	Quebec	genome	29302	Human	?	?	20C	B.1	GH	Laboratoire de microbiologie, Hopital de Verdun	Smith Laboratory, Centre de Recherche CHU Sainte-Justine	Martin Smith et al	https://www.gisaid.org	?	?	13/05/2020
Canada/QC_AD5/2020	ncov	EPI_ISL_444515	?	2020-04-06	North America	Canada	Quebec		North America	Canada	Quebec	genome	29782	Human	?	?	20A	B.1.147	G	Laboratoire de microbiologie, Hopital de Verdun	Smith Laboratory, Centre de Recherche CHU Sainte-Justine	Martin Smith et al	https://www.gisaid.org	?	?	13/05/2020
Canada/QC_AD6/2020	ncov	EPI_ISL_476500	?	2020-04-06	North America	Canada	Quebec		North America	Canada	Quebec	genome	29782	Human	?	?	20C	B.1.2	GH	Laboratoire de microbiologie, Hopital de Verdun	Smith Laboratory, Centre de Recherche CHU Sainte-Justine	Martin Smith et al	https://www.gisaid.org	?	?	25/06/2020
Canada/QC_AD7/2020	ncov	EPI_ISL_476501	?	2020-04-04	North America	Canada	Quebec		North America	Canada	Quebec	genome	29782	Human	?	?	20A	B.1.89	G	Laboratoire de microbiologie, Hopital de Verdun	Smith Laboratory, Centre de Recherche CHU Sainte-Justine	Martin Smith et al	https://www.gisaid.org	?	?	25/06/2020
Canada/QC_AD8/2020	ncov	EPI_ISL_444516	?	2020-04-06	North America	Canada	Quebec		North America	Canada	Quebec	genome	29611	Human	?	?	20A	B.1.89	G	Laboratoire de microbiologie, Hopital de Verdun	Smith Laboratory, Centre de Recherche CHU Sainte-Justine	Martin Smith et al	https://www.gisaid.org	?	?	13/05/2020
Canada/QC_AE2/2020	ncov	EPI_ISL_515198	?	2020-04-05	North America	Canada	Quebec		North America	Canada	Quebec	genome	29782	Human	?	?	20A	B.1.147	G	Laboratoire de microbiologie, Hopital de Verdun	Smith Laboratory, Centre de Recherche CHU Sainte-Justine	Martin Smith et al	https://www.gisaid.org	?	?	18/08/2020
Canada/QC_AE3/2020	ncov	EPI_ISL_515199	?	2020-04-05	North America	Canada	Quebec		North America	Canada	Quebec	genome	29782	Human	?	?	20A	B.1.89	G	Laboratoire de microbiologie, Hopital de Verdun	Smith Laboratory, Centre de Recherche CHU Sainte-Justine	Martin Smith et al	https://www.gisaid.org	?	?	18/08/2020
Canada/QC_AE4/2020	ncov	EPI_ISL_463905	?	2020-04-08	North America	Canada	Quebec		North America	Canada	Quebec	genome	29782	Human	?	?	20A	B.1.89	G	Laboratoire de microbiologie, Hopital de Verdun	Smith Laboratory, Centre de Recherche CHU Sainte-Justine	Martin Smith et al	https://www.gisaid.org	?	?	11/06/2020
Canada/QC_AE6/2020	ncov	EPI_ISL_463906	?	2020-04-06	North America	Canada	Quebec		North America	Canada	Quebec	genome	29782	Human	?	?	20C	B.1.2	GH	Laboratoire de microbiologie, Hopital de Verdun	Smith Laboratory, Centre de Recherche CHU Sainte-Justine	Martin Smith et al	https://www.gisaid.org	?	?	11/06/2020
Canada/QC_AE7/2020	ncov	EPI_ISL_515200	?	2020-04-05	North America	Canada	Quebec		North America	Canada	Quebec	genome	29611	Human	?	?	20A	B.1.89	G	Laboratoire de microbiologie, Hopital de Verdun	Smith Laboratory, Centre de Recherche CHU Sainte-Justine	Martin Smith et al	https://www.gisaid.org	?	?	18/08/2020
Canada/QC_AE8/2020	ncov	EPI_ISL_463907	?	2020-04-07	North America	Canada	Quebec		North America	Canada	Quebec	genome	29782	Human	?	?	20A	B.1.89	G	Laboratoire de microbiologie, Hopital de Verdun	Smith Laboratory, Centre de Recherche CHU Sainte-Justine	Martin Smith et al	https://www.gisaid.org	?	?	11/06/2020
Canada/QC_AE9/2020	ncov	EPI_ISL_463908	?	2020-04-06	North America	Canada	Quebec		North America	Canada	Quebec	genome	29782	Human	?	?	20A	B.1.89	G	Laboratoire de microbiologie, Hopital de Verdun	Smith Laboratory, Centre de Recherche CHU Sainte-Justine	Martin Smith et al	https://www.gisaid.org	?	?	11/06/2020
Canada/QC_AF1/2020	ncov	EPI_ISL_463909	?	2020-04-07	North America	Canada	Quebec		North America	Canada	Quebec	genome	29782	Human	?	?	20A	B.1.89	G	Laboratoire de microbiologie, Hopital de Verdun	Smith Laboratory, Centre de Recherche CHU Sainte-Justine	Martin Smith et al	https://www.gisaid.org	?	?	11/06/2020
Canada/QC_AF2/2020	ncov	EPI_ISL_463910	?	2020-04-05	North America	Canada	Quebec		North America	Canada	Quebec	genome	29782	Human	?	?	20A	B.1.147	G	Laboratoire de microbiologie, Hopital de Verdun	Smith Laboratory, Centre de Recherche CHU Sainte-Justine	Martin Smith et al	https://www.gisaid.org	?	?	11/06/2020
Canada/QC_AF3/2020	ncov	EPI_ISL_515201	?	2020-04-06	North America	Canada	Quebec		North America	Canada	Quebec	genome	29782	Human	?	?	20A	B.1.147	G	Laboratoire de microbiologie, Hopital de Verdun	Smith Laboratory, Centre de Recherche CHU Sainte-Justine	Martin Smith et al	https://www.gisaid.org	?	?	18/08/2020
Canada/QC_AF4/2020	ncov	EPI_ISL_463911	?	2020-04-04	North America	Canada	Quebec		North America	Canada	Quebec	genome	29782	Human	?	?	20A	B.1	G	Laboratoire de microbiologie, Hopital de Verdun	Smith Laboratory, Centre de Recherche CHU Sainte-Justine	Martin Smith et al	https://www.gisaid.org	?	?	11/06/2020
Canada/QC_AF6/2020	ncov	EPI_ISL_463912	?	2020-04-06	North America	Canada	Quebec		North America	Canada	Quebec	genome	29773	Human	?	?	20A	B.1.5	G	Laboratoire de microbiologie, Hopital de Verdun	Smith Laboratory, Centre de Recherche CHU Sainte-Justine	Martin Smith et al	https://www.gisaid.org	?	?	11/06/2020
Canada/QC_AF7/2020	ncov	EPI_ISL_515202	?	2020-04-04	North America	Canada	Quebec		North America	Canada	Quebec	genome	29782	Human	?	?	20C	B.1.297.1	GH	Laboratoire de microbiologie, Hopital de Verdun	Smith Laboratory, Centre de Recherche CHU Sainte-Justine	Martin Smith et al	https://www.gisaid.org	?	?	18/08/2020
Canada/QC_AG2/2020	ncov	EPI_ISL_515203	?	2020-04-11	North America	Canada	Quebec		North America	Canada	Quebec	genome	29782	Human	?	?	20A	B.1.89	G	Laboratoire de microbiologie, Hopital de Verdun	Smith Laboratory, Centre de Recherche CHU Sainte-Justine	Martin Smith et al	https://www.gisaid.org	?	?	18/08/2020
Canada/QC_AG3/2020	ncov	EPI_ISL_476502	?	2020-04-08	North America	Canada	Quebec		North America	Canada	Quebec	genome	29782	Human	?	?	20A	B.1.147	G	Laboratoire de microbiologie, Hopital de Verdun	Smith Laboratory, Centre de Recherche CHU Sainte-Justine	Martin Smith et al	https://www.gisaid.org	?	?	25/06/2020
Canada/QC_AG4/2020	ncov	EPI_ISL_463913	?	2020-04-11	North America	Canada	Quebec		North America	Canada	Quebec	genome	29782	Human	?	?	20A	B.1.147	G	Laboratoire de microbiologie, Hopital de Verdun	Smith Laboratory, Centre de Recherche CHU Sainte-Justine	Martin Smith et al	https://www.gisaid.org	?	?	11/06/2020
Canada/QC_AG8/2020	ncov	EPI_ISL_476503	?	2020-04-14	North America	Canada	Quebec		North America	Canada	Quebec	genome	29782	Human	?	?	20C	B.1	GH	Laboratoire de microbiologie, Hopital de Verdun	Smith Laboratory, Centre de Recherche CHU Sainte-Justine	Martin Smith et al	https://www.gisaid.org	?	?	25/06/2020
Canada/QC_AH2/2020	ncov	EPI_ISL_463914	?	2020-04-13	North America	Canada	Quebec		North America	Canada	Quebec	genome	29782	Human	?	?	20A	B.1.147	G	Laboratoire de microbiologie, Hopital de Verdun	Smith Laboratory, Centre de Recherche CHU Sainte-Justine	Martin Smith et al	https://www.gisaid.org	?	?	11/06/2020
Canada/QC_AH3/2020	ncov	EPI_ISL_515204	?	2020-04-19	North America	Canada	Quebec		North America	Canada	Quebec	genome	29782	Human	?	?	20C	B.1	G	Laboratoire de microbiologie, Hopital de Verdun	Smith Laboratory, Centre de Recherche CHU Sainte-Justine	Martin Smith et al	https://www.gisaid.org	?	?	18/08/2020
Canada/QC_AH4/2020	ncov	EPI_ISL_463915	?	2020-04-08	North America	Canada	Quebec		North America	Canada	Quebec	genome	29782	Human	?	?	20A	B.1.89	G	Laboratoire de microbiologie, Hopital de Verdun	Smith Laboratory, Centre de Recherche CHU Sainte-Justine	Martin Smith et al	https://www.gisaid.org	?	?	11/06/2020
Canada/QC_AH6/2020	ncov	EPI_ISL_476504	?	2020-04-07	North America	Canada	Quebec		North America	Canada	Quebec	genome	29782	Human	?	?	20A	B.1.147	G	Laboratoire de microbiologie, Hopital de Verdun	Smith Laboratory, Centre de Recherche CHU Sainte-Justine	Martin Smith et al	https://www.gisaid.org	?	?	25/06/2020
Canada/QC_AH8/2020	ncov	EPI_ISL_515205	?	2020-04-19	North America	Canada	Quebec		North America	Canada	Quebec	genome	29782	Human	?	?	20C	B.1	GH	Laboratoire de microbiologie, Hopital de Verdun	Smith Laboratory, Centre de Recherche CHU Sainte-Justine	Martin Smith et al	https://www.gisaid.org	?	?	18/08/2020
Canada/QC_AI2/2020	ncov	EPI_ISL_515206	?	2020-04-10	North America	Canada	Quebec		North America	Canada	Quebec	genome	29782	Human	?	?	20A	B.1.89	G	Laboratoire de microbiologie, Hopital de Verdun	Smith Laboratory, Centre de Recherche CHU Sainte-Justine	Martin Smith et al	https://www.gisaid.org	?	?	18/08/2020
Canada/QC_AI3/2020	ncov	EPI_ISL_463916	?	2020-04-10	North America	Canada	Quebec		North America	Canada	Quebec	genome	29782	Human	?	?	20C	B.1	GH	Laboratoire de microbiologie, Hopital de Verdun	Smith Laboratory, Centre de Recherche CHU Sainte-Justine	Martin Smith et al	https://www.gisaid.org	?	?	11/06/2020
Canada/QC_AI5/2020	ncov	EPI_ISL_463917	?	2020-04-09	North America	Canada	Quebec		North America	Canada	Quebec	genome	29782	Human	?	?	20A	B.1.89	G	Laboratoire de microbiologie, Hopital de Verdun	Smith Laboratory, Centre de Recherche CHU Sainte-Justine	Martin Smith et al	https://www.gisaid.org	?	?	11/06/2020
Canada/QC_AI6/2020	ncov	EPI_ISL_476505	?	2020-04-08	North America	Canada	Quebec		North America	Canada	Quebec	genome	29782	Human	?	?	20A	B.1.89	G	Laboratoire de microbiologie, Hopital de Verdun	Smith Laboratory, Centre de Recherche CHU Sainte-Justine	Martin Smith et al	https://www.gisaid.org	?	?	25/06/2020
Canada/QC_AI9/2020	ncov	EPI_ISL_463918	?	2020-04-07	North America	Canada	Quebec		North America	Canada	Quebec	genome	29782	Human	?	?	20A	B.1.128	G	Laboratoire de microbiologie, Hopital de Verdun	Smith Laboratory, Centre de Recherche CHU Sainte-Justine	Martin Smith et al	https://www.gisaid.org	?	?	11/06/2020
Canada/QC_AJ1/2020	ncov	EPI_ISL_515207	?	2020-04-19	North America	Canada	Quebec		North America	Canada	Quebec	genome	29782	Human	?	?	20C	B.1.2	GH	Laboratoire de microbiologie, Hopital de Verdun	Smith Laboratory, Centre de Recherche CHU Sainte-Justine	Martin Smith et al	https://www.gisaid.org	?	?	18/08/2020
Canada/QC_AJ5/2020	ncov	EPI_ISL_515208	?	2020-04-11	North America	Canada	Quebec		North America	Canada	Quebec	genome	29782	Human	?	?	20A	B.1.89	G	Laboratoire de microbiologie, Hopital de Verdun	Smith Laboratory, Centre de Recherche CHU Sainte-Justine	Martin Smith et al	https://www.gisaid.org	?	?	18/08/2020
Canada/QC_AJ8/2020	ncov	EPI_ISL_476506	?	2020-04-08	North America	Canada	Quebec		North America	Canada	Quebec	genome	29782	Human	?	?	20A	B.1.89	G	Laboratoire de microbiologie, Hopital de Verdun	Smith Laboratory, Centre de Recherche CHU Sainte-Justine	Martin Smith et al	https://www.gisaid.org	?	?	25/06/2020
Canada/QC_AK1/2020	ncov	EPI_ISL_476507	?	2020-04-11	North America	Canada	Quebec		North America	Canada	Quebec	genome	29782	Human	?	?	20A	B.1.89	G	Laboratoire de microbiologie, Hopital de Verdun	Smith Laboratory, Centre de Recherche CHU Sainte-Justine	Martin Smith et al	https://www.gisaid.org	?	?	25/06/2020
Canada/QC_AK5/2020	ncov	EPI_ISL_463919	?	2020-04-08	North America	Canada	Quebec		North America	Canada	Quebec	genome	29782	Human	?	?	20B	B.1.1.104	GR	Laboratoire de microbiologie, Hopital de Verdun	Smith Laboratory, Centre de Recherche CHU Sainte-Justine	Martin Smith et al	https://www.gisaid.org	?	?	11/06/2020
Canada/QC_AK6/2020	ncov	EPI_ISL_515209	?	2020-04-17	North America	Canada	Quebec		North America	Canada	Quebec	genome	29782	Human	?	?	20A	B.1.89	G	Laboratoire de microbiologie, Hopital de Verdun	Smith Laboratory, Centre de Recherche CHU Sainte-Justine	Martin Smith et al	https://www.gisaid.org	?	?	18/08/2020
Canada/QC_AK9/2020	ncov	EPI_ISL_515210	?	2020-04-17	North America	Canada	Quebec		North America	Canada	Quebec	genome	29782	Human	?	?	20A	B.1.89	G	Laboratoire de microbiologie, Hopital de Verdun	Smith Laboratory, Centre de Recherche CHU Sainte-Justine	Martin Smith et al	https://www.gisaid.org	?	?	18/08/2020
Canada/QC_AL3/2020	ncov	EPI_ISL_515211	?	2020-04-07	North America	Canada	Quebec		North America	Canada	Quebec	genome	29782	Human	?	?	20A	B.1.147	G	Laboratoire de microbiologie, Hopital de Verdun	Smith Laboratory, Centre de Recherche CHU Sainte-Justine	Martin Smith et al	https://www.gisaid.org	?	?	18/08/2020
Canada/QC_AL4/2020	ncov	EPI_ISL_515212	?	2020-04-18	North America	Canada	Quebec		North America	Canada	Quebec	genome	29782	Human	?	?	20A	B.1.147	G	Laboratoire de microbiologie, Hopital de Verdun	Smith Laboratory, Centre de Recherche CHU Sainte-Justine	Martin Smith et al	https://www.gisaid.org	?	?	18/08/2020
Canada/QC_AM1/2020	ncov	EPI_ISL_476508	?	2020-04-09	North America	Canada	Quebec		North America	Canada	Quebec	genome	29782	Human	?	?	20A	B.1.147	G	Laboratoire de microbiologie, Hopital de Verdun	Smith Laboratory, Centre de Recherche CHU Sainte-Justine	Martin Smith et al	https://www.gisaid.org	?	?	25/06/2020
Canada/QC_AM2/2020	ncov	EPI_ISL_515213	?	2020-04-13	North America	Canada	Quebec		North America	Canada	Quebec	genome	29782	Human	?	?	20A	B.1.89	G	Laboratoire de microbiologie, Hopital de Verdun	Smith Laboratory, Centre de Recherche CHU Sainte-Justine	Martin Smith et al	https://www.gisaid.org	?	?	18/08/2020
Canada/QC_AM4/2020	ncov	EPI_ISL_515214	?	2020-04-09	North America	Canada	Quebec		North America	Canada	Quebec	genome	29782	Human	?	?	20A	B.1.89	G	Laboratoire de microbiologie, Hopital de Verdun	Smith Laboratory, Centre de Recherche CHU Sainte-Justine	Martin Smith et al	https://www.gisaid.org	?	?	18/08/2020
Canada/QC_AM6/2020	ncov	EPI_ISL_476509	?	2020-04-18	North America	Canada	Quebec		North America	Canada	Quebec	genome	29782	Human	?	?	20C	B.1.297.1	GH	Laboratoire de microbiologie, Hopital de Verdun	Smith Laboratory, Centre de Recherche CHU Sainte-Justine	Martin Smith et al	https://www.gisaid.org	?	?	25/06/2020
Canada/QC_AM7/2020	ncov	EPI_ISL_515215	?	2020-04-08	North America	Canada	Quebec		North America	Canada	Quebec	genome	29782	Human	?	?	20A	B.1.89	G	Laboratoire de microbiologie, Hopital de Verdun	Smith Laboratory, Centre de Recherche CHU Sainte-Justine	Martin Smith et al	https://www.gisaid.org	?	?	18/08/2020
Canada/QC_AM8/2020	ncov	EPI_ISL_515216	?	2020-04-09	North America	Canada	Quebec		North America	Canada	Quebec	genome	29782	Human	?	?	20A	B.1.89	G	Laboratoire de microbiologie, Hopital de Verdun	Smith Laboratory, Centre de Recherche CHU Sainte-Justine	Martin Smith et al	https://www.gisaid.org	?	?	18/08/2020
Canada/QC_AN3/2020	ncov	EPI_ISL_515217	?	2020-04-08	North America	Canada	Quebec		North America	Canada	Quebec	genome	29782	Human	?	?	20A	B.1.89	G	Laboratoire de microbiologie, Hopital de Verdun	Smith Laboratory, Centre de Recherche CHU Sainte-Justine	Martin Smith et al	https://www.gisaid.org	?	?	18/08/2020
Canada/QC_AN4/2020	ncov	EPI_ISL_515218	?	2020-04-08	North America	Canada	Quebec		North America	Canada	Quebec	genome	29782	Human	?	?	20A	B.1.89	G	Laboratoire de microbiologie, Hopital de Verdun	Smith Laboratory, Centre de Recherche CHU Sainte-Justine	Martin Smith et al	https://www.gisaid.org	?	?	18/08/2020
Canada/QC_AN5/2020	ncov	EPI_ISL_515219	?	2020-04-19	North America	Canada	Quebec		North America	Canada	Quebec	genome	29782	Human	?	?	20A	B.1.89	G	Laboratoire de microbiologie, Hopital de Verdun	Smith Laboratory, Centre de Recherche CHU Sainte-Justine	Martin Smith et al	https://www.gisaid.org	?	?	18/08/2020
Canada/QC_AN6/2020	ncov	EPI_ISL_515220	?	2020-04-08	North America	Canada	Quebec		North America	Canada	Quebec	genome	29782	Human	?	?	20C	B.1	GH	Laboratoire de microbiologie, Hopital de Verdun	Smith Laboratory, Centre de Recherche CHU Sainte-Justine	Martin Smith et al	https://www.gisaid.org	?	?	18/08/2020
Canada/QC_AN8/2020	ncov	EPI_ISL_515221	?	2020-04-16	North America	Canada	Quebec		North America	Canada	Quebec	genome	29782	Human	?	?	20A	B.1	GH	Laboratoire de microbiologie, Hopital de Verdun	Smith Laboratory, Centre de Recherche CHU Sainte-Justine	Martin Smith et al	https://www.gisaid.org	?	?	18/08/2020
Canada/QC_AN9/2020	ncov	EPI_ISL_515222	?	2020-04-07	North America	Canada	Quebec		North America	Canada	Quebec	genome	29782	Human	?	?	20A	B.1.147	G	Laboratoire de microbiologie, Hopital de Verdun	Smith Laboratory, Centre de Recherche CHU Sainte-Justine	Martin Smith et al	https://www.gisaid.org	?	?	18/08/2020
Canada/QC_AO2/2020	ncov	EPI_ISL_515223	?	2020-04-17	North America	Canada	Quebec		North America	Canada	Quebec	genome	29782	Human	?	?	20A	B.1	G	Laboratoire de microbiologie, Hopital de Verdun	Smith Laboratory, Centre de Recherche CHU Sainte-Justine	Martin Smith et al	https://www.gisaid.org	?	?	18/08/2020
Canada/QC_AO3/2020	ncov	EPI_ISL_463920	?	2020-04-09	North America	Canada	Quebec		North America	Canada	Quebec	genome	29782	Human	?	?	20A	B.1.89	G	Laboratoire de microbiologie, Hopital de Verdun	Smith Laboratory, Centre de Recherche CHU Sainte-Justine	Martin Smith et al	https://www.gisaid.org	?	?	11/06/2020
Canada/QC_AO6/2020	ncov	EPI_ISL_463921	?	2020-04-08	North America	Canada	Quebec		North America	Canada	Quebec	genome	29782	Human	?	?	20A	B.1.89	G	Laboratoire de microbiologie, Hopital de Verdun	Smith Laboratory, Centre de Recherche CHU Sainte-Justine	Martin Smith et al	https://www.gisaid.org	?	?	11/06/2020
Canada/QC_AO7/2020	ncov	EPI_ISL_463922	?	2020-04-09	North America	Canada	Quebec		North America	Canada	Quebec	genome	29782	Human	?	?	20A	B.1.147	G	Laboratoire de microbiologie, Hopital de Verdun	Smith Laboratory, Centre de Recherche CHU Sainte-Justine	Martin Smith et al	https://www.gisaid.org	?	?	11/06/2020
Canada/QC_AO9/2020	ncov	EPI_ISL_463923	?	2020-04-09	North America	Canada	Quebec		North America	Canada	Quebec	genome	29782	Human	?	?	20A	B.1.147	G	Laboratoire de microbiologie, Hopital de Verdun	Smith Laboratory, Centre de Recherche CHU Sainte-Justine	Martin Smith et al	https://www.gisaid.org	?	?	11/06/2020
Canada/QC_AP1/2020	ncov	EPI_ISL_463924	?	2020-04-06	North America	Canada	Quebec		North America	Canada	Quebec	genome	29782	Human	?	?	20C	B.1.3	GH	Laboratoire de microbiologie, Hopital de Verdun	Smith Laboratory, Centre de Recherche CHU Sainte-Justine	Martin Smith et al	https://www.gisaid.org	?	?	11/06/2020
Canada/QC_AP2/2020	ncov	EPI_ISL_463925	?	2020-04-07	North America	Canada	Quebec		North America	Canada	Quebec	genome	29782	Human	?	?	20A	B.1.147	G	Laboratoire de microbiologie, Hopital de Verdun	Smith Laboratory, Centre de Recherche CHU Sainte-Justine	Martin Smith et al	https://www.gisaid.org	?	?	11/06/2020
Canada/QC_AP4/2020	ncov	EPI_ISL_515224	?	2020-04-18	North America	Canada	Quebec		North America	Canada	Quebec	genome	29782	Human	?	?	20A	B.1.147	G	Laboratoire de microbiologie, Hopital de Verdun	Smith Laboratory, Centre de Recherche CHU Sainte-Justine	Martin Smith et al	https://www.gisaid.org	?	?	18/08/2020
Canada/QC_AP6/2020	ncov	EPI_ISL_463926	?	2020-04-14	North America	Canada	Quebec		North America	Canada	Quebec	genome	29782	Human	?	?	20A	B.1.89	G	Laboratoire de microbiologie, Hopital de Verdun	Smith Laboratory, Centre de Recherche CHU Sainte-Justine	Martin Smith et al	https://www.gisaid.org	?	?	11/06/2020
Canada/QC_AP8/2020	ncov	EPI_ISL_476510	?	2020-04-07	North America	Canada	Quebec		North America	Canada	Quebec	genome	29782	Human	?	?	20A	B.1.89	G	Laboratoire de microbiologie, Hopital de Verdun	Smith Laboratory, Centre de Recherche CHU Sainte-Justine	Martin Smith et al	https://www.gisaid.org	?	?	25/06/2020
Canada/QC_AQ1/2020	ncov	EPI_ISL_463927	?	2020-04-02	North America	Canada	Quebec		North America	Canada	Quebec	genome	29773	Human	?	?	20C	B.1	GH	Laboratoire de microbiologie, Hopital de Verdun	Smith Laboratory, Centre de Recherche CHU Sainte-Justine	Martin Smith et al	https://www.gisaid.org	?	?	11/06/2020
Canada/QC_AQ3/2020	ncov	EPI_ISL_476511	?	2020-04-03	North America	Canada	Quebec		North America	Canada	Quebec	genome	29782	Human	?	?	20A	B.1.89	G	Laboratoire de microbiologie, Hopital de Verdun	Smith Laboratory, Centre de Recherche CHU Sainte-Justine	Martin Smith et al	https://www.gisaid.org	?	?	25/06/2020
Canada/QC_AQ4/2020	ncov	EPI_ISL_463928	?	2020-04-01	North America	Canada	Quebec		North America	Canada	Quebec	genome	29782	Human	?	?	20A	B.1.89	G	Laboratoire de microbiologie, Hopital de Verdun	Smith Laboratory, Centre de Recherche CHU Sainte-Justine	Martin Smith et al	https://www.gisaid.org	?	?	11/06/2020
Canada/QC_AQ5/2020	ncov	EPI_ISL_463929	?	2020-04-03	North America	Canada	Quebec		North America	Canada	Quebec	genome	29782	Human	?	?	20A	B.1.89	G	Laboratoire de microbiologie, Hopital de Verdun	Smith Laboratory, Centre de Recherche CHU Sainte-Justine	Martin Smith et al	https://www.gisaid.org	?	?	11/06/2020
Canada/QC_AQ6/2020	ncov	EPI_ISL_463930	?	2020-04-02	North America	Canada	Quebec		North America	Canada	Quebec	genome	29782	Human	?	?	20A	B.1.147	G	Laboratoire de microbiologie, Hopital de Verdun	Smith Laboratory, Centre de Recherche CHU Sainte-Justine	Martin Smith et al	https://www.gisaid.org	?	?	11/06/2020
Canada/QC_AQ8/2020	ncov	EPI_ISL_515225	?	2020-04-06	North America	Canada	Quebec		North America	Canada	Quebec	genome	29782	Human	?	?	20A	B.1.89	G	Laboratoire de microbiologie, Hopital de Verdun	Smith Laboratory, Centre de Recherche CHU Sainte-Justine	Martin Smith et al	https://www.gisaid.org	?	?	18/08/2020
Canada/QC_AR2/2020	ncov	EPI_ISL_476512	?	2020-04-03	North America	Canada	Quebec		North America	Canada	Quebec	genome	29782	Human	?	?	20C	B.1	GH	Laboratoire de microbiologie, Hopital de Verdun	Smith Laboratory, Centre de Recherche CHU Sainte-Justine	Martin Smith et al	https://www.gisaid.org	?	?	25/06/2020
Canada/QC_AR3/2020	ncov	EPI_ISL_463931	?	2020-04-04	North America	Canada	Quebec		North America	Canada	Quebec	genome	29782	Human	?	?	20A	B.1.89	G	Laboratoire de microbiologie, Hopital de Verdun	Smith Laboratory, Centre de Recherche CHU Sainte-Justine	Martin Smith et al	https://www.gisaid.org	?	?	11/06/2020
Canada/QC_AR5/2020	ncov	EPI_ISL_463932	?	2020-04-04	North America	Canada	Quebec		North America	Canada	Quebec	genome	29782	Human	?	?	20A	B.1.89	G	Laboratoire de microbiologie, Hopital de Verdun	Smith Laboratory, Centre de Recherche CHU Sainte-Justine	Martin Smith et al	https://www.gisaid.org	?	?	11/06/2020
Canada/QC_AR6/2020	ncov	EPI_ISL_463933	?	2020-04-01	North America	Canada	Quebec		North America	Canada	Quebec	genome	29782	Human	?	?	20A	B.1.147	G	Laboratoire de microbiologie, Hopital de Verdun	Smith Laboratory, Centre de Recherche CHU Sainte-Justine	Martin Smith et al	https://www.gisaid.org	?	?	11/06/2020
Canada/QC_AR7/2020	ncov	EPI_ISL_515226	?	2020-04-04	North America	Canada	Quebec		North America	Canada	Quebec	genome	29782	Human	?	?	20C	B.1	GH	Laboratoire de microbiologie, Hopital de Verdun	Smith Laboratory, Centre de Recherche CHU Sainte-Justine	Martin Smith et al	https://www.gisaid.org	?	?	18/08/2020
Canada/QC_AR8/2020	ncov	EPI_ISL_515227	?	2020-04-05	North America	Canada	Quebec		North America	Canada	Quebec	genome	29782	Human	?	?	20C	B.1.297.1	GH	Laboratoire de microbiologie, Hopital de Verdun	Smith Laboratory, Centre de Recherche CHU Sainte-Justine	Martin Smith et al	https://www.gisaid.org	?	?	18/08/2020
Canada/QC_AR9/2020	ncov	EPI_ISL_463934	?	2020-04-05	North America	Canada	Quebec		North America	Canada	Quebec	genome	29782	Human	?	?	20C	B.1.2	GH	Laboratoire de microbiologie, Hopital de Verdun	Smith Laboratory, Centre de Recherche CHU Sainte-Justine	Martin Smith et al	https://www.gisaid.org	?	?	11/06/2020
Canada/QC_AS1/2020	ncov	EPI_ISL_463935	?	2020-04-02	North America	Canada	Quebec		North America	Canada	Quebec	genome	29779	Human	?	?	19A	B.23	O	Laboratoire de microbiologie, Hopital de Verdun	Smith Laboratory, Centre de Recherche CHU Sainte-Justine	Martin Smith et al	https://www.gisaid.org	?	?	11/06/2020
Canada/QC_AS4/2020	ncov	EPI_ISL_463936	?	2020-04-02	North America	Canada	Quebec		North America	Canada	Quebec	genome	29782	Human	?	?	20A	B.1.89	G	Laboratoire de microbiologie, Hopital de Verdun	Smith Laboratory, Centre de Recherche CHU Sainte-Justine	Martin Smith et al	https://www.gisaid.org	?	?	11/06/2020
Canada/QC_AS5/2020	ncov	EPI_ISL_476513	?	2020-04-05	North America	Canada	Quebec		North America	Canada	Quebec	genome	29776	Human	?	?	20A	B.1.147	G	Laboratoire de microbiologie, Hopital de Verdun	Smith Laboratory, Centre de Recherche CHU Sainte-Justine	Martin Smith et al	https://www.gisaid.org	?	?	25/06/2020
Canada/QC_AS7/2020	ncov	EPI_ISL_463937	?	2020-04-03	North America	Canada	Quebec		North America	Canada	Quebec	genome	29782	Human	?	?	20A	B.1.89	G	Laboratoire de microbiologie, Hopital de Verdun	Smith Laboratory, Centre de Recherche CHU Sainte-Justine	Martin Smith et al	https://www.gisaid.org	?	?	11/06/2020
Canada/QC_AS8/2020	ncov	EPI_ISL_463938	?	2020-04-04	North America	Canada	Quebec		North America	Canada	Quebec	genome	29782	Human	?	?	20A	B.1.89	G	Laboratoire de microbiologie, Hopital de Verdun	Smith Laboratory, Centre de Recherche CHU Sainte-Justine	Martin Smith et al	https://www.gisaid.org	?	?	11/06/2020
Canada/QC_AS9/2020	ncov	EPI_ISL_463939	?	2020-04-03	North America	Canada	Quebec		North America	Canada	Quebec	genome	29782	Human	?	?	20A	B.1.89	G	Laboratoire de microbiologie, Hopital de Verdun	Smith Laboratory, Centre de Recherche CHU Sainte-Justine	Martin Smith et al	https://www.gisaid.org	?	?	11/06/2020
Canada/QC_AT3/2020	ncov	EPI_ISL_463940	?	2020-03-31	North America	Canada	Quebec		North America	Canada	Quebec	genome	29782	Human	?	?	20A	B.1.147	G	Laboratoire de microbiologie, Hopital de Verdun	Smith Laboratory, Centre de Recherche CHU Sainte-Justine	Martin Smith et al	https://www.gisaid.org	?	?	11/06/2020
Canada/QC_AT4/2020	ncov	EPI_ISL_515228	?	2020-04-04	North America	Canada	Quebec		North America	Canada	Quebec	genome	29782	Human	?	?	20A	B.1.89	G	Laboratoire de microbiologie, Hopital de Verdun	Smith Laboratory, Centre de Recherche CHU Sainte-Justine	Martin Smith et al	https://www.gisaid.org	?	?	18/08/2020
Canada/QC_AT6/2020	ncov	EPI_ISL_463941	?	2020-04-06	North America	Canada	Quebec		North America	Canada	Quebec	genome	29782	Human	?	?	20A	B.1.89	G	Laboratoire de microbiologie, Hopital de Verdun	Smith Laboratory, Centre de Recherche CHU Sainte-Justine	Martin Smith et al	https://www.gisaid.org	?	?	11/06/2020
Canada/QC_AT7/2020	ncov	EPI_ISL_463942	?	2020-04-03	North America	Canada	Quebec		North America	Canada	Quebec	genome	29782	Human	?	?	20C	B.1.2	GH	Laboratoire de microbiologie, Hopital de Verdun	Smith Laboratory, Centre de Recherche CHU Sainte-Justine	Martin Smith et al	https://www.gisaid.org	?	?	11/06/2020
Canada/QC_AT8/2020	ncov	EPI_ISL_463943	?	2020-04-04	North America	Canada	Quebec		North America	Canada	Quebec	genome	29782	Human	?	?	20C	B.1.297.1	GH	Laboratoire de microbiologie, Hopital de Verdun	Smith Laboratory, Centre de Recherche CHU Sainte-Justine	Martin Smith et al	https://www.gisaid.org	?	?	11/06/2020
Canada/QC_AT9/2020	ncov	EPI_ISL_463944	?	2020-04-05	North America	Canada	Quebec		North America	Canada	Quebec	genome	29782	Human	?	?	20A	B.1.89	G	Laboratoire de microbiologie, Hopital de Verdun	Smith Laboratory, Centre de Recherche CHU Sainte-Justine	Martin Smith et al	https://www.gisaid.org	?	?	11/06/2020
Canada/QC_AU2/2020	ncov	EPI_ISL_463945	?	2020-04-08	North America	Canada	Quebec		North America	Canada	Quebec	genome	29782	Human	?	?	20A	B.1.89	G	Laboratoire de microbiologie, Hopital de Verdun	Smith Laboratory, Centre de Recherche CHU Sainte-Justine	Martin Smith et al	https://www.gisaid.org	?	?	11/06/2020
Canada/QC_AU3/2020	ncov	EPI_ISL_515229	?	2020-04-05	North America	Canada	Quebec		North America	Canada	Quebec	genome	29782	Human	?	?	20A	B.1.89	G	Laboratoire de microbiologie, Hopital de Verdun	Smith Laboratory, Centre de Recherche CHU Sainte-Justine	Martin Smith et al	https://www.gisaid.org	?	?	18/08/2020
Canada/QC_AU6/2020	ncov	EPI_ISL_515230	?	2020-04-05	North America	Canada	Quebec		North America	Canada	Quebec	genome	29782	Human	?	?	20A	B.1.89	G	Laboratoire de microbiologie, Hopital de Verdun	Smith Laboratory, Centre de Recherche CHU Sainte-Justine	Martin Smith et al	https://www.gisaid.org	?	?	18/08/2020
Canada/QC_AU7/2020	ncov	EPI_ISL_463946	?	2020-04-03	North America	Canada	Quebec		North America	Canada	Quebec	genome	29782	Human	?	?	20A	B.1.89	G	Laboratoire de microbiologie, Hopital de Verdun	Smith Laboratory, Centre de Recherche CHU Sainte-Justine	Martin Smith et al	https://www.gisaid.org	?	?	11/06/2020
Canada/QC_AU8/2020	ncov	EPI_ISL_463947	?	2020-04-04	North America	Canada	Quebec		North America	Canada	Quebec	genome	29782	Human	?	?	20C	B.1.3	GH	Laboratoire de microbiologie, Hopital de Verdun	Smith Laboratory, Centre de Recherche CHU Sainte-Justine	Martin Smith et al	https://www.gisaid.org	?	?	11/06/2020
Canada/QC_AU9/2020	ncov	EPI_ISL_463948	?	2020-04-06	North America	Canada	Quebec		North America	Canada	Quebec	genome	29782	Human	?	?	20A	B.1.89	G	Laboratoire de microbiologie, Hopital de Verdun	Smith Laboratory, Centre de Recherche CHU Sainte-Justine	Martin Smith et al	https://www.gisaid.org	?	?	11/06/2020
Canada/QC_AV4/2020	ncov	EPI_ISL_463949	?	2020-04-04	North America	Canada	Quebec		North America	Canada	Quebec	genome	29782	Human	?	?	20A	B.1.147	G	Laboratoire de microbiologie, Hopital de Verdun	Smith Laboratory, Centre de Recherche CHU Sainte-Justine	Martin Smith et al	https://www.gisaid.org	?	?	11/06/2020
Canada/QC_AV5/2020	ncov	EPI_ISL_515231	?	2020-04-02	North America	Canada	Quebec		North America	Canada	Quebec	genome	29782	Human	?	?	20A	B.1	GH	Laboratoire de microbiologie, Hopital de Verdun	Smith Laboratory, Centre de Recherche CHU Sainte-Justine	Martin Smith et al	https://www.gisaid.org	?	?	18/08/2020
Canada/QC_AV6/2020	ncov	EPI_ISL_463950	?	2020-04-04	North America	Canada	Quebec		North America	Canada	Quebec	genome	29782	Human	?	?	20A	B.1.89	G	Laboratoire de microbiologie, Hopital de Verdun	Smith Laboratory, Centre de Recherche CHU Sainte-Justine	Martin Smith et al	https://www.gisaid.org	?	?	11/06/2020
Canada/QC_AV9/2020	ncov	EPI_ISL_463951	?	2020-04-04	North America	Canada	Quebec		North America	Canada	Quebec	genome	29782	Human	?	?	20A	B.1	GH	Laboratoire de microbiologie, Hopital de Verdun	Smith Laboratory, Centre de Recherche CHU Sainte-Justine	Martin Smith et al	https://www.gisaid.org	?	?	11/06/2020
Canada/QC_AW2/2020	ncov	EPI_ISL_463952	?	2020-04-01	North America	Canada	Quebec		North America	Canada	Quebec	genome	29782	Human	?	?	20A	B.1	G	Laboratoire de microbiologie, Hopital de Verdun	Smith Laboratory, Centre de Recherche CHU Sainte-Justine	Martin Smith et al	https://www.gisaid.org	?	?	11/06/2020
Canada/QC_AW4/2020	ncov	EPI_ISL_515232	?	2020-04-14	North America	Canada	Quebec		North America	Canada	Quebec	genome	29782	Human	?	?	20A	B.1	G	Laboratoire de microbiologie, Hopital de Verdun	Smith Laboratory, Centre de Recherche CHU Sainte-Justine	Martin Smith et al	https://www.gisaid.org	?	?	18/08/2020
Canada/QC_AW7/2020	ncov	EPI_ISL_515233	?	2020-04-13	North America	Canada	Quebec		North America	Canada	Quebec	genome	29782	Human	?	?	20A	B.1.89	G	Laboratoire de microbiologie, Hopital de Verdun	Smith Laboratory, Centre de Recherche CHU Sainte-Justine	Martin Smith et al	https://www.gisaid.org	?	?	18/08/2020
Canada/QC_AX3/2020	ncov	EPI_ISL_515234	?	2020-04-09	North America	Canada	Quebec		North America	Canada	Quebec	genome	29782	Human	?	?	20A	B.1.89	G	Laboratoire de microbiologie, Hopital de Verdun	Smith Laboratory, Centre de Recherche CHU Sainte-Justine	Martin Smith et al	https://www.gisaid.org	?	?	18/08/2020
Canada/QC_AX6/2020	ncov	EPI_ISL_463953	?	2020-04-13	North America	Canada	Quebec		North America	Canada	Quebec	genome	29782	Human	?	?	20A	B.1.147	G	Laboratoire de microbiologie, Hopital de Verdun	Smith Laboratory, Centre de Recherche CHU Sainte-Justine	Martin Smith et al	https://www.gisaid.org	?	?	11/06/2020
Canada/QC_AY1/2020	ncov	EPI_ISL_463954	?	2020-04-12	North America	Canada	Quebec		North America	Canada	Quebec	genome	29782	Human	?	?	20A	B.1.147	G	Laboratoire de microbiologie, Hopital de Verdun	Smith Laboratory, Centre de Recherche CHU Sainte-Justine	Martin Smith et al	https://www.gisaid.org	?	?	11/06/2020
Canada/QC_AY3/2020	ncov	EPI_ISL_463955	?	2020-04-12	North America	Canada	Quebec		North America	Canada	Quebec	genome	29782	Human	?	?	20A	B.1.89	G	Laboratoire de microbiologie, Hopital de Verdun	Smith Laboratory, Centre de Recherche CHU Sainte-Justine	Martin Smith et al	https://www.gisaid.org	?	?	11/06/2020
Canada/QC_AY6/2020	ncov	EPI_ISL_515235	?	2020-04-07	North America	Canada	Quebec		North America	Canada	Quebec	genome	29782	Human	?	?	20A	B.1.89	G	Laboratoire de microbiologie, Hopital de Verdun	Smith Laboratory, Centre de Recherche CHU Sainte-Justine	Martin Smith et al	https://www.gisaid.org	?	?	18/08/2020
Canada/QC_AY8/2020	ncov	EPI_ISL_463956	?	2020-04-12	North America	Canada	Quebec		North America	Canada	Quebec	genome	29782	Human	?	?	20B	B.1.1.176	GR	Laboratoire de microbiologie, Hopital de Verdun	Smith Laboratory, Centre de Recherche CHU Sainte-Justine	Martin Smith et al	https://www.gisaid.org	?	?	11/06/2020
Canada/QC_AY9/2020	ncov	EPI_ISL_463957	?	2020-04-11	North America	Canada	Quebec		North America	Canada	Quebec	genome	29782	Human	?	?	20A	B.1.147	G	Laboratoire de microbiologie, Hopital de Verdun	Smith Laboratory, Centre de Recherche CHU Sainte-Justine	Martin Smith et al	https://www.gisaid.org	?	?	11/06/2020
Canada/QC_AZ1/2020	ncov	EPI_ISL_463958	?	2020-04-12	North America	Canada	Quebec		North America	Canada	Quebec	genome	29782	Human	?	?	20A	B.1.147	G	Laboratoire de microbiologie, Hopital de Verdun	Smith Laboratory, Centre de Recherche CHU Sainte-Justine	Martin Smith et al	https://www.gisaid.org	?	?	11/06/2020
Canada/QC_AZ3/2020	ncov	EPI_ISL_463959	?	2020-04-11	North America	Canada	Quebec		North America	Canada	Quebec	genome	29770	Human	?	?	20A	B.1.183	G	Laboratoire de microbiologie, Hopital de Verdun	Smith Laboratory, Centre de Recherche CHU Sainte-Justine	Martin Smith et al	https://www.gisaid.org	?	?	11/06/2020
Canada/QC_AZ5/2020	ncov	EPI_ISL_515236	?	2020-04-11	North America	Canada	Quebec		North America	Canada	Quebec	genome	29782	Human	?	?	20C	B.1.2	GH	Laboratoire de microbiologie, Hopital de Verdun	Smith Laboratory, Centre de Recherche CHU Sainte-Justine	Martin Smith et al	https://www.gisaid.org	?	?	18/08/2020
Canada/QC_AZ6/2020	ncov	EPI_ISL_515237	?	2020-04-14	North America	Canada	Quebec		North America	Canada	Quebec	genome	29782	Human	?	?	20A	B.1.147	G	Laboratoire de microbiologie, Hopital de Verdun	Smith Laboratory, Centre de Recherche CHU Sainte-Justine	Martin Smith et al	https://www.gisaid.org	?	?	18/08/2020
Canada/QC_AZ8/2020	ncov	EPI_ISL_463960	?	2020-04-12	North America	Canada	Quebec		North America	Canada	Quebec	genome	29782	Human	?	?	20A	B.1.147	G	Laboratoire de microbiologie, Hopital de Verdun	Smith Laboratory, Centre de Recherche CHU Sainte-Justine	Martin Smith et al	https://www.gisaid.org	?	?	11/06/2020
Canada/QC_AZ9/2020	ncov	EPI_ISL_463961	?	2020-04-14	North America	Canada	Quebec		North America	Canada	Quebec	genome	29782	Human	?	?	20A	B.1.147	G	Laboratoire de microbiologie, Hopital de Verdun	Smith Laboratory, Centre de Recherche CHU Sainte-Justine	Martin Smith et al	https://www.gisaid.org	?	?	11/06/2020
Canada/QC_BA1/2020	ncov	EPI_ISL_515238	?	2020-04-14	North America	Canada	Quebec		North America	Canada	Quebec	genome	29782	Human	?	?	20C	B.1.297.1	GH	Laboratoire de microbiologie, Hopital de Verdun	Smith Laboratory, Centre de Recherche CHU Sainte-Justine	Martin Smith et al	https://www.gisaid.org	?	?	18/08/2020
Canada/QC_BA2/2020	ncov	EPI_ISL_515239	?	2020-04-14	North America	Canada	Quebec		North America	Canada	Quebec	genome	29782	Human	?	?	20C	B.1.2	GH	Laboratoire de microbiologie, Hopital de Verdun	Smith Laboratory, Centre de Recherche CHU Sainte-Justine	Martin Smith et al	https://www.gisaid.org	?	?	18/08/2020
Canada/QC_BA3/2020	ncov	EPI_ISL_515240	?	2020-04-13	North America	Canada	Quebec		North America	Canada	Quebec	genome	29782	Human	?	?	20A	B.1	G	Laboratoire de microbiologie, Hopital de Verdun	Smith Laboratory, Centre de Recherche CHU Sainte-Justine	Martin Smith et al	https://www.gisaid.org	?	?	18/08/2020
Canada/QC_BA5/2020	ncov	EPI_ISL_463962	?	2020-04-07	North America	Canada	Quebec		North America	Canada	Quebec	genome	29773	Human	?	?	20A	B.1.183	G	Laboratoire de microbiologie, Hopital de Verdun	Smith Laboratory, Centre de Recherche CHU Sainte-Justine	Martin Smith et al	https://www.gisaid.org	?	?	11/06/2020
Canada/QC_BA6/2020	ncov	EPI_ISL_463963	?	2020-04-13	North America	Canada	Quebec		North America	Canada	Quebec	genome	29782	Human	?	?	20A	B.1.147	G	Laboratoire de microbiologie, Hopital de Verdun	Smith Laboratory, Centre de Recherche CHU Sainte-Justine	Martin Smith et al	https://www.gisaid.org	?	?	11/06/2020
Canada/QC_BB1/2020	ncov	EPI_ISL_463964	?	2020-04-14	North America	Canada	Quebec		North America	Canada	Quebec	genome	29782	Human	?	?	20A	B.1.89	G	Laboratoire de microbiologie, Hopital de Verdun	Smith Laboratory, Centre de Recherche CHU Sainte-Justine	Martin Smith et al	https://www.gisaid.org	?	?	11/06/2020
Canada/QC_BB3/2020	ncov	EPI_ISL_515241	?	2020-04-14	North America	Canada	Quebec		North America	Canada	Quebec	genome	29782	Human	?	?	20A	B.1.147	G	Laboratoire de microbiologie, Hopital de Verdun	Smith Laboratory, Centre de Recherche CHU Sainte-Justine	Martin Smith et al	https://www.gisaid.org	?	?	18/08/2020
Canada/QC_BB4/2020	ncov	EPI_ISL_515242	?	2020-04-13	North America	Canada	Quebec		North America	Canada	Quebec	genome	29782	Human	?	?	20A	B.1.147	G	Laboratoire de microbiologie, Hopital de Verdun	Smith Laboratory, Centre de Recherche CHU Sainte-Justine	Martin Smith et al	https://www.gisaid.org	?	?	18/08/2020
Canada/QC_BB6/2020	ncov	EPI_ISL_515243	?	2020-04-11	North America	Canada	Quebec		North America	Canada	Quebec	genome	29782	Human	?	?	20A	B.1.147	G	Laboratoire de microbiologie, Hopital de Verdun	Smith Laboratory, Centre de Recherche CHU Sainte-Justine	Martin Smith et al	https://www.gisaid.org	?	?	18/08/2020
Canada/QC_BB7/2020	ncov	EPI_ISL_463965	?	2020-04-13	North America	Canada	Quebec		North America	Canada	Quebec	genome	29782	Human	?	?	20A	B.1.89	G	Laboratoire de microbiologie, Hopital de Verdun	Smith Laboratory, Centre de Recherche CHU Sainte-Justine	Martin Smith et al	https://www.gisaid.org	?	?	11/06/2020
Canada/QC_BB9/2020	ncov	EPI_ISL_515244	?	2020-04-13	North America	Canada	Quebec		North America	Canada	Quebec	genome	29782	Human	?	?	20A	B.1.147	G	Laboratoire de microbiologie, Hopital de Verdun	Smith Laboratory, Centre de Recherche CHU Sainte-Justine	Martin Smith et al	https://www.gisaid.org	?	?	18/08/2020
Canada/QC_BC1/2020	ncov	EPI_ISL_463966	?	2020-04-14	North America	Canada	Quebec		North America	Canada	Quebec	genome	29782	Human	?	?	20A	B.1.89	G	Laboratoire de microbiologie, Hopital de Verdun	Smith Laboratory, Centre de Recherche CHU Sainte-Justine	Martin Smith et al	https://www.gisaid.org	?	?	11/06/2020
Canada/QC_BC3/2020	ncov	EPI_ISL_463967	?	2020-04-09	North America	Canada	Quebec		North America	Canada	Quebec	genome	29782	Human	?	?	20A	B.1.89	G	Laboratoire de microbiologie, Hopital de Verdun	Smith Laboratory, Centre de Recherche CHU Sainte-Justine	Martin Smith et al	https://www.gisaid.org	?	?	11/06/2020
Canada/QC_BC5/2020	ncov	EPI_ISL_463968	?	2020-04-09	North America	Canada	Quebec		North America	Canada	Quebec	genome	29782	Human	?	?	20A	B.1.89	G	Laboratoire de microbiologie, Hopital de Verdun	Smith Laboratory, Centre de Recherche CHU Sainte-Justine	Martin Smith et al	https://www.gisaid.org	?	?	11/06/2020
Canada/QC_BC6/2020	ncov	EPI_ISL_515245	?	2020-04-11	North America	Canada	Quebec		North America	Canada	Quebec	genome	29782	Human	?	?	20A	B.1.89	G	Laboratoire de microbiologie, Hopital de Verdun	Smith Laboratory, Centre de Recherche CHU Sainte-Justine	Martin Smith et al	https://www.gisaid.org	?	?	18/08/2020
Canada/QC_BC8/2020	ncov	EPI_ISL_515246	?	2020-04-11	North America	Canada	Quebec		North America	Canada	Quebec	genome	29782	Human	?	?	20A	B.1.147	G	Laboratoire de microbiologie, Hopital de Verdun	Smith Laboratory, Centre de Recherche CHU Sainte-Justine	Martin Smith et al	https://www.gisaid.org	?	?	18/08/2020
Canada/QC_BD5/2020	ncov	EPI_ISL_463969	?	2020-04-13	North America	Canada	Quebec		North America	Canada	Quebec	genome	29782	Human	?	?	20A	B.1.147	G	Laboratoire de microbiologie, Hopital de Verdun	Smith Laboratory, Centre de Recherche CHU Sainte-Justine	Martin Smith et al	https://www.gisaid.org	?	?	11/06/2020
Canada/Qc-L00240556/2020	ncov	EPI_ISL_450302	?	2020-03-27	North America	Canada	Quebec		North America	Canada	Quebec	genome	29896	Human	52	Female	20A	B.1.89	G	Centre hospitalier Anna-Laberge	Laboratoire de sant� publique du Qu�bec	Sandrine Moreira et al	https://www.gisaid.org	?	?	20/05/2020
Canada/Qc-L00240569/2020	ncov	EPI_ISL_465679	?	2020-03-27	North America	Canada	Quebec		North America	Canada	Quebec	genome	29838	Human	62	Male	20B	B.1.1.171	GR	H�pital du Suro�t	Laboratoire de sant� publique du Qu�bec	Sandrine Moreira et al	https://www.gisaid.org	?	?	11/06/2020
Canada/Qc-L00240587/2020	ncov	EPI_ISL_450303	?	2020-03-27	North America	Canada	Quebec	Mont�r�gie	North America	Canada	Quebec	genome	29885	Human	50	Female	20B	B.1.1	GR	Centre hospitalier Anna-Laberge	Laboratoire de sant� publique du Qu�bec	Sandrine Moreira et al	https://www.gisaid.org	?	?	20/05/2020
Canada/Qc-L00240594/2020	ncov	EPI_ISL_465680	?	2020-03-27	North America	Canada	Quebec		North America	Canada	Quebec	genome	29870	Human	55	Female	20C	B.1.265	GH	H�pital du Suro�t	Laboratoire de sant� publique du Qu�bec	Sandrine Moreira et al	https://www.gisaid.org	?	?	11/06/2020
Canada/Qc-L00240642/2020	ncov	EPI_ISL_465681	?	2020-03-27	North America	Canada	Quebec		North America	Canada	Quebec	genome	29838	Human	15	Male	20B	B.1.1.250	GR	H�pital Charles-LeMoyne	Laboratoire de sant� publique du Qu�bec	Sandrine Moreira et al	https://www.gisaid.org	?	?	11/06/2020
Canada/Qc-L00240652/2020	ncov	EPI_ISL_450304	?	2020-03-27	North America	Canada	Quebec	Mont�r�gie	North America	Canada	Quebec	genome	29870	Human	32	Female	20A	B.1	G	H�pital Charles-LeMoyne	Laboratoire de sant� publique du Qu�bec	Sandrine Moreira et al	https://www.gisaid.org	?	?	20/05/2020
Canada/Qc-L00240666/2020	ncov	EPI_ISL_465682	?	2020-03-27	North America	Canada	Quebec		North America	Canada	Quebec	genome	29873	Human	61	Female	20C	B.1.3	GH	H�pital Charles-LeMoyne	Laboratoire de sant� publique du Qu�bec	Sandrine Moreira et al	https://www.gisaid.org	?	?	11/06/2020
Canada/Qc-L00240685/2020	ncov	EPI_ISL_450305	?	2020-03-27	North America	Canada	Quebec	Mont�r�gie	North America	Canada	Quebec	genome	29870	Human	72	Male	20A	B.1.147	G	H�pital Charles-LeMoyne	Laboratoire de sant� publique du Qu�bec	Sandrine Moreira et al	https://www.gisaid.org	?	?	20/05/2020
Canada/Qc-L00240746/2020	ncov	EPI_ISL_465683	?	2020-03-26	North America	Canada	Quebec		North America	Canada	Quebec	genome	29838	Human	71	Male	20C	B.1	GH	H�pital de Maria	Laboratoire de sant� publique du Qu�bec	Sandrine Moreira et al	https://www.gisaid.org	?	?	11/06/2020
Canada/Qc-L00240750/2020	ncov	EPI_ISL_465684	?	2020-03-26	North America	Canada	Quebec		North America	Canada	Quebec	genome	29838	Human	95	Female	20C	B.1	GH	H�pital de Maria	Laboratoire de sant� publique du Qu�bec	Sandrine Moreira et al	https://www.gisaid.org	?	?	11/06/2020
Canada/Qc-L00240788/2020	ncov	EPI_ISL_465685	?	2020-03-27	North America	Canada	Quebec		North America	Canada	Quebec	genome	29838	Human	24	Female	20C	B.1	GH	CSSS Haut-Richelieu/Rouville (H�pital)	Laboratoire de sant� publique du Qu�bec	Sandrine Moreira et al	https://www.gisaid.org	?	?	11/06/2020
Canada/Qc-L00240796/2020	ncov	EPI_ISL_465686	?	2020-03-27	North America	Canada	Quebec		North America	Canada	Quebec	genome	29871	Human	29	Male	19B	A.3	S	H�pital de Hull	Laboratoire de sant� publique du Qu�bec	Sandrine Moreira et al	https://www.gisaid.org	?	?	11/06/2020
Canada/Qc-L00240804/2020	ncov	EPI_ISL_465687	?	2020-03-27	North America	Canada	Quebec		North America	Canada	Quebec	genome	29839	Human	56	Male	20C	B.1	GH	CSSS Haut-Richelieu/Rouville (H�pital)	Laboratoire de sant� publique du Qu�bec	Sandrine Moreira et al	https://www.gisaid.org	?	?	11/06/2020
Canada/Qc-L00240846/2020	ncov	EPI_ISL_465688	?	2020-03-27	North America	Canada	Quebec		North America	Canada	Quebec	genome	29838	Human	74	Female	20A	B.1.147	G	Centre hospitalier Anna-Laberge	Laboratoire de sant� publique du Qu�bec	Sandrine Moreira et al	https://www.gisaid.org	?	?	11/06/2020
Canada/Qc-L00240851/2020	ncov	EPI_ISL_465689	?	2020-03-27	North America	Canada	Quebec		North America	Canada	Quebec	genome	29838	Human	73	Male	20A	B.1.89	G	Centre hospitalier Anna-Laberge	Laboratoire de sant� publique du Qu�bec	Sandrine Moreira et al	https://www.gisaid.org	?	?	11/06/2020
Canada/Qc-L00240857/2020	ncov	EPI_ISL_450306	?	2020-03-27	North America	Canada	Quebec	Mont�r�gie	North America	Canada	Quebec	genome	29870	Human	74	Male	20A	B.1	GH	CSSS Haut-Richelieu/Rouville (H�pital)	Laboratoire de sant� publique du Qu�bec	Sandrine Moreira et al	https://www.gisaid.org	?	?	20/05/2020
Canada/Qc-L00240866/2020	ncov	EPI_ISL_465690	?	2020-03-27	North America	Canada	Quebec		North America	Canada	Quebec	genome	29838	Human	22	Female	20C	B.1	GH	Centre hospitalier Anna-Laberge	Laboratoire de sant� publique du Qu�bec	Sandrine Moreira et al	https://www.gisaid.org	?	?	11/06/2020
Canada/Qc-L00240891/2020	ncov	EPI_ISL_465691	?	2020-03-27	North America	Canada	Quebec		North America	Canada	Quebec	genome	29870	Human	55	Male	20C	B.1	GH	H�pital de Gatineau	Laboratoire de sant� publique du Qu�bec	Sandrine Moreira et al	https://www.gisaid.org	?	?	11/06/2020
Canada/Qc-L00240893/2020	ncov	EPI_ISL_465692	?	2020-03-27	North America	Canada	Quebec		North America	Canada	Quebec	genome	29839	Human	49	Female	20C	B.1	GH	CSSS Haut-Richelieu/Rouville (H�pital)	Laboratoire de sant� publique du Qu�bec	Sandrine Moreira et al	https://www.gisaid.org	?	?	11/06/2020
Canada/Qc-L00240947/2020	ncov	EPI_ISL_465693	?	2020-03-27	North America	Canada	Quebec		North America	Canada	Quebec	genome	29838	Human	64	Female	20A	B.1	G	H�pital du Suro�t	Laboratoire de sant� publique du Qu�bec	Sandrine Moreira et al	https://www.gisaid.org	?	?	11/06/2020
Canada/Qc-L00240954/2020	ncov	EPI_ISL_450307	?	2020-03-27	North America	Canada	Quebec	Mont�r�gie	North America	Canada	Quebec	genome	29870	Human	62	Male	20A	B.1.5	G	H�pital du Suro�t	Laboratoire de sant� publique du Qu�bec	Sandrine Moreira et al	https://www.gisaid.org	?	?	20/05/2020
Canada/Qc-L00240979/2020	ncov	EPI_ISL_450308	?	2020-03-27	North America	Canada	Quebec	Mont�r�gie	North America	Canada	Quebec	genome	29839	Human	58	Female	20A	B.1.5	G	H�pital Charles-LeMoyne	Laboratoire de sant� publique du Qu�bec	Sandrine Moreira et al	https://www.gisaid.org	?	?	20/05/2020
Canada/Qc-L00241007/2020	ncov	EPI_ISL_465694	?	2020-03-27	North America	Canada	Quebec		North America	Canada	Quebec	genome	29838	Human	55	Female	19A	B.39	O	H�pital Charles-LeMoyne	Laboratoire de sant� publique du Qu�bec	Sandrine Moreira et al	https://www.gisaid.org	?	?	11/06/2020
Canada/Qc-L00241026/2020	ncov	EPI_ISL_450309	?	2020-03-27	North America	Canada	Quebec	Mont�r�gie	North America	Canada	Quebec	genome	29869	Human	39	Male	20A	B.1.128	G	H�pital Pierre-Boucher	Laboratoire de sant� publique du Qu�bec	Sandrine Moreira et al	https://www.gisaid.org	?	?	20/05/2020
Canada/Qc-L00241042/2020	ncov	EPI_ISL_450310	?	2020-03-27	North America	Canada	Quebec	Mont�r�gie	North America	Canada	Quebec	genome	29870	Human	20	Male	19A	B.39	V	H�pital Charles-LeMoyne	Laboratoire de sant� publique du Qu�bec	Sandrine Moreira et al	https://www.gisaid.org	?	?	20/05/2020
Canada/Qc-L00241074/2020	ncov	EPI_ISL_465695	?	2020-03-27	North America	Canada	Quebec		North America	Canada	Quebec	genome	29838	Human	25	Male	20C	B.1	GH	H�pital Pierre-Boucher	Laboratoire de sant� publique du Qu�bec	Sandrine Moreira et al	https://www.gisaid.org	?	?	11/06/2020
Canada/Qc-L00241102/2020	ncov	EPI_ISL_465696	?	2020-03-27	North America	Canada	Quebec		North America	Canada	Quebec	genome	29838	Human	52	Male	20C	B.1.3	GH	H�pital Pierre-Boucher	Laboratoire de sant� publique du Qu�bec	Sandrine Moreira et al	https://www.gisaid.org	?	?	11/06/2020
Canada/Qc-L00241112/2020	ncov	EPI_ISL_465697	?	2020-03-26	North America	Canada	Quebec		North America	Canada	Quebec	genome	29838	Human	24	Female	20C	B.1	GH	Centre de sant� Inuulitsivik	Laboratoire de sant� publique du Qu�bec	Sandrine Moreira et al	https://www.gisaid.org	?	?	11/06/2020
Canada/Qc-L00241115/2020	ncov	EPI_ISL_465698	?	2020-03-27	North America	Canada	Quebec		North America	Canada	Quebec	genome	29838	Human	41	Male	20C	B.1	GH	H�pital Charles-LeMoyne	Laboratoire de sant� publique du Qu�bec	Sandrine Moreira et al	https://www.gisaid.org	?	?	11/06/2020
Canada/Qc-L00241158/2020	ncov	EPI_ISL_465699	?	2020-03-27	North America	Canada	Quebec		North America	Canada	Quebec	genome	29870	Human	63	Female	20C	B.1	GH	H�pital Charles-LeMoyne	Laboratoire de sant� publique du Qu�bec	Sandrine Moreira et al	https://www.gisaid.org	?	?	11/06/2020
Canada/Qc-L00241168/2020	ncov	EPI_ISL_450311	?	2020-03-27	North America	Canada	Quebec	Mont�r�gie	North America	Canada	Quebec	genome	29899	Human	27	Male	20A	B.1.147	G	H�pital du Suro�t	Laboratoire de sant� publique du Qu�bec	Sandrine Moreira et al	https://www.gisaid.org	?	?	20/05/2020
Canada/Qc-L00241192/2020	ncov	EPI_ISL_450312	?	2020-03-27	North America	Canada	Quebec	Mont�r�gie	North America	Canada	Quebec	genome	29870	Human	16	Female	20B	B.1.1.176	GR	H�pital du Suro�t	Laboratoire de sant� publique du Qu�bec	Sandrine Moreira et al	https://www.gisaid.org	?	?	20/05/2020
Canada/Qc-L00241205/2020	ncov	EPI_ISL_450313	?	2020-03-27	North America	Canada	Quebec	Mont�r�gie	North America	Canada	Quebec	genome	29896	Human	50	Female	20A	B.1.147	G	H�pital du Suro�t	Laboratoire de sant� publique du Qu�bec	Sandrine Moreira et al	https://www.gisaid.org	?	?	20/05/2020
Canada/Qc-L00241208/2020	ncov	EPI_ISL_450314	?	2020-03-27	North America	Canada	Quebec	Mont�r�gie	North America	Canada	Quebec	genome	29896	Human	52	Female	20A	B.1.147	G	H�pital Pierre-Boucher	Laboratoire de sant� publique du Qu�bec	Sandrine Moreira et al	https://www.gisaid.org	?	?	20/05/2020
Canada/Qc-L00241214/2020	ncov	EPI_ISL_465700	?	2020-03-23	North America	Canada	Quebec		North America	Canada	Quebec	genome	29838	Human	67	Male	20A	B.1	G	H�pital Pierre-Boucher	Laboratoire de sant� publique du Qu�bec	Sandrine Moreira et al	https://www.gisaid.org	?	?	11/06/2020
Canada/Qc-L00241245/2020	ncov	EPI_ISL_450315	?	2020-03-27	North America	Canada	Quebec	Mont�r�gie	North America	Canada	Quebec	genome	29897	Human	63	Female	20A	B.1	G	H�pital Pierre-Boucher	Laboratoire de sant� publique du Qu�bec	Sandrine Moreira et al	https://www.gisaid.org	?	?	20/05/2020
Canada/Qc-L00241251/2020	ncov	EPI_ISL_465701	?	2020-03-27	North America	Canada	Quebec		North America	Canada	Quebec	genome	29838	Human	48	Female	20A	B.1.147	G	H�pital du Suro�t	Laboratoire de sant� publique du Qu�bec	Sandrine Moreira et al	https://www.gisaid.org	?	?	11/06/2020
Canada/Qc-L00241292/2020	ncov	EPI_ISL_450316	?	2020-03-27	North America	Canada	Quebec	Lanaudi�re	North America	Canada	Quebec	genome	29896	Human	24	Male	20A	B.1.255	GH	H�pital Charles-LeMoyne	Laboratoire de sant� publique du Qu�bec	Sandrine Moreira et al	https://www.gisaid.org	?	?	20/05/2020
Canada/Qc-L00241319/2020	ncov	EPI_ISL_465702	?	2020-03-27	North America	Canada	Quebec		North America	Canada	Quebec	genome	29870	Human	80	Female	20B	B.1.1	GR	H�pital Pierre-Boucher	Laboratoire de sant� publique du Qu�bec	Sandrine Moreira et al	https://www.gisaid.org	?	?	11/06/2020
Canada/Qc-L00241344/2020	ncov	EPI_ISL_450317	?	2020-03-27	North America	Canada	Quebec	Mont�r�gie	North America	Canada	Quebec	genome	29886	Human	72	Male	19B	A.5	S	H�pital Pierre-Boucher	Laboratoire de sant� publique du Qu�bec	Sandrine Moreira et al	https://www.gisaid.org	?	?	20/05/2020
Canada/Qc-L00241349/2020	ncov	EPI_ISL_465703	?	2020-03-27	North America	Canada	Quebec		North America	Canada	Quebec	genome	29869	Human	31	Male	20A	B.1.178	G	H�pital Pierre-Boucher	Laboratoire de sant� publique du Qu�bec	Sandrine Moreira et al	https://www.gisaid.org	?	?	11/06/2020
Canada/Qc-L00241355/2020	ncov	EPI_ISL_450318	?	2020-03-27	North America	Canada	Quebec	Mont�r�gie	North America	Canada	Quebec	genome	29896	Human	47	Male	20A	B.1	GH	H�pital Pierre-Boucher	Laboratoire de sant� publique du Qu�bec	Sandrine Moreira et al	https://www.gisaid.org	?	?	20/05/2020
Canada/UN-CRCHUM-PostFreeze-1/2020	ncov	EPI_ISL_667768	?	2020-09-04	North America	Canada	Canada		North America	Canada	Canada	genome	29611	Human	?	?	20C	B.1.3.4	GH	Microbiology, Infectious Diseases and Immunology, Centre de Recherche du Centre Hospitalier de l'Universite de Montreal	Microbiology, Infectious Diseases and Immunology, Centre de Recherche du Centre Hospitalier de l'Universite de Montreal	Benoit et al	https://www.gisaid.org	?	?	30/11/2020
Canada/UN-CRCHUM-PostFreeze-10/2020	ncov	EPI_ISL_667775	?	2020-09-04	North America	Canada	Canada		North America	Canada	Canada	genome	29782	Human	?	?	20B	B.1.1.241	GR	Microbiology, Infectious Diseases and Immunology, Centre de Recherche du Centre Hospitalier de l'Universite de Montreal	Microbiology, Infectious Diseases and Immunology, Centre de Recherche du Centre Hospitalier de l'Universite de Montreal	Benoit et al	https://www.gisaid.org	?	?	30/11/2020
Canada/UN-CRCHUM-PostFreeze-2/2020	ncov	EPI_ISL_667769	?	2020-09-04	North America	Canada	Canada		North America	Canada	Canada	genome	29782	Human	?	?	20B	B.1.1.121	GR	Microbiology, Infectious Diseases and Immunology, Centre de Recherche du Centre Hospitalier de l'Universite de Montreal	Microbiology, Infectious Diseases and Immunology, Centre de Recherche du Centre Hospitalier de l'Universite de Montreal	Benoit et al	https://www.gisaid.org	?	?	30/11/2020
Canada/UN-CRCHUM-PostFreeze-3/2020	ncov	EPI_ISL_667770	?	2020-09-04	North America	Canada	Canada		North America	Canada	Canada	genome	29611	Human	?	?	20C	B.1.3.4	GH	Microbiology, Infectious Diseases and Immunology, Centre de Recherche du Centre Hospitalier de l'Universite de Montreal	Microbiology, Infectious Diseases and Immunology, Centre de Recherche du Centre Hospitalier de l'Universite de Montreal	Benoit et al	https://www.gisaid.org	?	?	30/11/2020
Canada/UN-CRCHUM-PostFreeze-5/2020	ncov	EPI_ISL_667771	?	2020-09-04	North America	Canada	Canada		North America	Canada	Canada	genome	29782	Human	?	?	20A.EU2	B.1.160	GH	Microbiology, Infectious Diseases and Immunology, Centre de Recherche du Centre Hospitalier de l'Universite de Montreal	Microbiology, Infectious Diseases and Immunology, Centre de Recherche du Centre Hospitalier de l'Universite de Montreal	Benoit et al	https://www.gisaid.org	?	?	30/11/2020
Canada/UN-CRCHUM-PostFreeze-6/2020	ncov	EPI_ISL_667772	?	2020-09-04	North America	Canada	Canada		North America	Canada	Canada	genome	29782	Human	?	?	20A	B.1.36	GH	Microbiology, Infectious Diseases and Immunology, Centre de Recherche du Centre Hospitalier de l'Universite de Montreal	Microbiology, Infectious Diseases and Immunology, Centre de Recherche du Centre Hospitalier de l'Universite de Montreal	Benoit et al	https://www.gisaid.org	?	?	30/11/2020
Canada/UN-CRCHUM-PostFreeze-7/2020	ncov	EPI_ISL_667773	?	2020-09-04	North America	Canada	Canada		North America	Canada	Canada	genome	29776	Human	?	?	20B	B.1.1.176	GR	Microbiology, Infectious Diseases and Immunology, Centre de Recherche du Centre Hospitalier de l'Universite de Montreal	Microbiology, Infectious Diseases and Immunology, Centre de Recherche du Centre Hospitalier de l'Universite de Montreal	Benoit et al	https://www.gisaid.org	?	?	30/11/2020
Canada/UN-CRCHUM-PostFreeze-9/2020	ncov	EPI_ISL_667774	?	2020-09-04	North America	Canada	Canada		North America	Canada	Canada	genome	29776	Human	?	?	20A	B.1.128	G	Microbiology, Infectious Diseases and Immunology, Centre de Recherche du Centre Hospitalier de l'Universite de Montreal	Microbiology, Infectious Diseases and Immunology, Centre de Recherche du Centre Hospitalier de l'Universite de Montreal	Benoit et al	https://www.gisaid.org	?	?	30/11/2020
Canada/UN-CRCHUM-PreFreeze-1/2020	ncov	EPI_ISL_667758	?	2020-09-04	North America	Canada	Canada		North America	Canada	Canada	genome	29611	Human	?	?	20C	B.1.3.4	GH	Microbiology, Infectious Diseases and Immunology, Centre de Recherche du Centre Hospitalier de l'Universite de Montreal	Microbiology, Infectious Diseases and Immunology, Centre de Recherche du Centre Hospitalier de l'Universite de Montreal	Benoit et al	https://www.gisaid.org	?	?	30/11/2020
Canada/UN-CRCHUM-PreFreeze-10/2020	ncov	EPI_ISL_667767	?	2020-09-04	North America	Canada	Canada		North America	Canada	Canada	genome	29782	Human	?	?	20B	B.1.1.241	GR	Microbiology, Infectious Diseases and Immunology, Centre de Recherche du Centre Hospitalier de l'Universite de Montreal	Microbiology, Infectious Diseases and Immunology, Centre de Recherche du Centre Hospitalier de l'Universite de Montreal	Benoit et al	https://www.gisaid.org	?	?	30/11/2020
Canada/UN-CRCHUM-PreFreeze-2/2020	ncov	EPI_ISL_667759	?	2020-09-04	North America	Canada	Canada		North America	Canada	Canada	genome	29782	Human	?	?	20B	B.1.1.121	GR	Microbiology, Infectious Diseases and Immunology, Centre de Recherche du Centre Hospitalier de l'Universite de Montreal	Microbiology, Infectious Diseases and Immunology, Centre de Recherche du Centre Hospitalier de l'Universite de Montreal	Benoit et al	https://www.gisaid.org	?	?	30/11/2020
Canada/UN-CRCHUM-PreFreeze-3/2020	ncov	EPI_ISL_667760	?	2020-09-04	North America	Canada	Canada		North America	Canada	Canada	genome	29611	Human	?	?	20C	B.1.3.4	GH	Microbiology, Infectious Diseases and Immunology, Centre de Recherche du Centre Hospitalier de l'Universite de Montreal	Microbiology, Infectious Diseases and Immunology, Centre de Recherche du Centre Hospitalier de l'Universite de Montreal	Benoit et al	https://www.gisaid.org	?	?	30/11/2020
Canada/UN-CRCHUM-PreFreeze-5/2020	ncov	EPI_ISL_667762	?	2020-09-04	North America	Canada	Canada		North America	Canada	Canada	genome	29782	Human	?	?	20A.EU2	B.1.160	GH	Microbiology, Infectious Diseases and Immunology, Centre de Recherche du Centre Hospitalier de l'Universite de Montreal	Microbiology, Infectious Diseases and Immunology, Centre de Recherche du Centre Hospitalier de l'Universite de Montreal	Benoit et al	https://www.gisaid.org	?	?	30/11/2020
Canada/UN-CRCHUM-PreFreeze-6/2020	ncov	EPI_ISL_667763	?	2020-09-04	North America	Canada	Canada		North America	Canada	Canada	genome	29782	Human	?	?	20A	B.1.36	GH	Microbiology, Infectious Diseases and Immunology, Centre de Recherche du Centre Hospitalier de l'Universite de Montreal	Microbiology, Infectious Diseases and Immunology, Centre de Recherche du Centre Hospitalier de l'Universite de Montreal	Benoit et al	https://www.gisaid.org	?	?	30/11/2020
Canada/UN-CRCHUM-PreFreeze-7/2020	ncov	EPI_ISL_667764	?	2020-09-04	North America	Canada	Canada		North America	Canada	Canada	genome	29776	Human	?	?	20B	B.1.1.176	GR	Microbiology, Infectious Diseases and Immunology, Centre de Recherche du Centre Hospitalier de l'Universite de Montreal	Microbiology, Infectious Diseases and Immunology, Centre de Recherche du Centre Hospitalier de l'Universite de Montreal	Benoit et al	https://www.gisaid.org	?	?	30/11/2020
Canada/UN-CRCHUM-PreFreeze-8/2020	ncov	EPI_ISL_667765	?	2020-09-04	North America	Canada	Canada		North America	Canada	Canada	genome	29014	Human	?	?	20A	B.1	G	Microbiology, Infectious Diseases and Immunology, Centre de Recherche du Centre Hospitalier de l'Universite de Montreal	Microbiology, Infectious Diseases and Immunology, Centre de Recherche du Centre Hospitalier de l'Universite de Montreal	Benoit et al	https://www.gisaid.org	?	?	30/11/2020
Canada/UN-CRCHUM-PreFreeze-9/2020	ncov	EPI_ISL_667766	?	2020-09-04	North America	Canada	Canada		North America	Canada	Canada	genome	29776	Human	?	?	20A	B.1.128	G	Microbiology, Infectious Diseases and Immunology, Centre de Recherche du Centre Hospitalier de l'Universite de Montreal	Microbiology, Infectious Diseases and Immunology, Centre de Recherche du Centre Hospitalier de l'Universite de Montreal	Benoit et al	https://www.gisaid.org	?	?	30/11/2020
Changzhou/JS27/2020	ncov	EPI_ISL_455680	MT534630.1	2020-01-26	Asia	China	Jiangsu	Changzhou	Asia	China	Jiangsu	genome	29845	Human	?	?	19A	B	O	Institute of pathogenic microbiology, Jiangsu Provincial Center for Disease Control and Prevention	Institute of pathogenic microbiology, Jiangsu Provincial Center for Disease Control and Prevention	Cui et al	https://www.gisaid.org	?	?	29/05/2020
Chile/AI-ISPCH-1/2020	ncov	EPI_ISL_445296	?	2020-03-21	South America	Chile	Ays�n	Coyhaique	South America	Chile	Ays�n	genome	29865	Human	30	Male	20A	B.1.98	G	HOSPITAL REGIONAL DE COYHAIQUE	Instituto de Salud Publica de Chile	Andr�s E Castillo et al	https://www.gisaid.org	?	?	15/05/2020
Chile/AN-ISPCH-1/2020	ncov	EPI_ISL_445266	?	2020-03-12	South America	Chile	Antofagasta		South America	Chile	Antofagasta	genome	29875	Human	63	Male	19B	A.5	S	CENTRO ONCOLOGICO DEL NORTE	Instituto de Salud Publica de Chile	Andr�s E Castillo et al	https://www.gisaid.org	?	?	15/05/2020
Chile/AN-ISPCH-2/2020	ncov	EPI_ISL_445267	?	2020-03-12	South America	Chile	Antofagasta		South America	Chile	Antofagasta	genome	29791	Human	58	Female	19B	A.5	S	CENTRO ONCOLOGICO DEL NORTE	Instituto de Salud Publica de Chile	Andr�s E Castillo et al	https://www.gisaid.org	?	?	15/05/2020
Chile/AR-ISPCH-1/2020	ncov	EPI_ISL_445270	?	2020-03-14	South America	Chile	Araucan�a	Temuco	South America	Chile	Araucan�a	genome	29826	Human	35	Male	20B	B.1.1	GR	HOSPITAL DR.HERNAN HENRIQUEZ ARAVENA	Instituto de Salud Publica de Chile	Andr�s E Castillo et al	https://www.gisaid.org	?	?	15/05/2020
Chile/AR-ISPCH-10/2020	ncov	EPI_ISL_445344	?	2020-03-26	South America	Chile	Araucan�a	Temuco	South America	Chile	Araucan�a	genome	29829	Human	51	Male	20A	B.1.110	GH	HOSPITAL DR.HERNAN HENRIQUEZ ARAVENA	Instituto de Salud Publica de Chile	Andr�s E Castillo et al	https://www.gisaid.org	?	?	15/05/2020
Chile/AR-ISPCH-11/2020	ncov	EPI_ISL_445345	?	2020-03-27	South America	Chile	Araucan�a	Temuco	South America	Chile	Araucan�a	genome	29828	Human	83	Male	20A	B.1.110	GH	HOSPITAL DR.HERNAN HENRIQUEZ ARAVENA	Instituto de Salud Publica de Chile	Andr�s E Castillo et al	https://www.gisaid.org	?	?	15/05/2020
Chile/AR-ISPCH-12/2020	ncov	EPI_ISL_445346	?	2020-03-25	South America	Chile	Araucan�a	Temuco	South America	Chile	Araucan�a	genome	29834	Human	49	Male	20A	B.1.110	GH	HOSPITAL DR.HERNAN HENRIQUEZ ARAVENA	Instituto de Salud Publica de Chile	Andr�s E Castillo et al	https://www.gisaid.org	?	?	15/05/2020
Chile/AR-ISPCH-13/2020	ncov	EPI_ISL_445347	?	2020-03-25	South America	Chile	Araucan�a	Temuco	South America	Chile	Araucan�a	genome	29816	Human	30	Male	20A	B.1.110	GH	HOSPITAL DR.HERNAN HENRIQUEZ ARAVENA	Instituto de Salud Publica de Chile	Andr�s E Castillo et al	https://www.gisaid.org	?	?	15/05/2020
Chile/AR-ISPCH-14/2020	ncov	EPI_ISL_445348	?	2020-03-25	South America	Chile	Araucan�a	Temuco	South America	Chile	Araucan�a	genome	29791	Human	63	Male	20A	B.1	GH	HOSPITAL DR.HERNAN HENRIQUEZ ARAVENA	Instituto de Salud Publica de Chile	Andr�s E Castillo et al	https://www.gisaid.org	?	?	15/05/2020
Chile/AR-ISPCH-2/2020	ncov	EPI_ISL_445279	?	2020-03-16	South America	Chile	Araucan�a	Temuco	South America	Chile	Araucan�a	genome	29850	Human	43	Female	20A	B.1.110	GH	LABORATORIO INMUNOLAB SPA	Instituto de Salud Publica de Chile	Andr�s E Castillo et al	https://www.gisaid.org	?	?	15/05/2020
Chile/AR-ISPCH-3/2020	ncov	EPI_ISL_445338	?	2020-03-25	South America	Chile	Araucan�a	Temuco	South America	Chile	Araucan�a	genome	29899	Human	73	Male	20A	B.1.110	GH	HOSPITAL DR.HERNAN HENRIQUEZ ARAVENA	Instituto de Salud Publica de Chile	Andr�s E Castillo et al	https://www.gisaid.org	?	?	15/05/2020
Chile/AR-ISPCH-4/2020	ncov	EPI_ISL_445339	?	2020-03-25	South America	Chile	Araucan�a	Temuco	South America	Chile	Araucan�a	genome	29897	Human	59	Male	20A	B.1.110	GH	HOSPITAL DR.HERNAN HENRIQUEZ ARAVENA	Instituto de Salud Publica de Chile	Andr�s E Castillo et al	https://www.gisaid.org	?	?	15/05/2020
Chile/AR-ISPCH-5/2020	ncov	EPI_ISL_445340	?	2020-03-25	South America	Chile	Araucan�a	Temuco	South America	Chile	Araucan�a	genome	29791	Human	48	Male	20A	B.1.110	GH	HOSPITAL DR.HERNAN HENRIQUEZ ARAVENA	Instituto de Salud Publica de Chile	Andr�s E Castillo et al	https://www.gisaid.org	?	?	15/05/2020
Chile/AR-ISPCH-6/2020	ncov	EPI_ISL_445341	?	2020-03-23	South America	Chile	Araucan�a	Temuco	South America	Chile	Araucan�a	genome	29892	Human	70	Female	20A	B.1.110	GH	HOSPITAL DR.HERNAN HENRIQUEZ ARAVENA	Instituto de Salud Publica de Chile	Andr�s E Castillo et al	https://www.gisaid.org	?	?	15/05/2020
Chile/AR-ISPCH-7/2020	ncov	EPI_ISL_445342	?	2020-03-25	South America	Chile	Araucan�a	Temuco	South America	Chile	Araucan�a	genome	29824	Human	35	Female	20A	B.1.110	GH	HOSPITAL DR.HERNAN HENRIQUEZ ARAVENA	Instituto de Salud Publica de Chile	Andr�s E Castillo et al	https://www.gisaid.org	?	?	15/05/2020
Chile/AR-ISPCH-8/2020	ncov	EPI_ISL_445343	?	2020-03-25	South America	Chile	Araucan�a	Temuco	South America	Chile	Araucan�a	genome	29793	Human	75	Male	20A	B.1.110	GH	HOSPITAL DR.HERNAN HENRIQUEZ ARAVENA	Instituto de Salud Publica de Chile	Andr�s E Castillo et al	https://www.gisaid.org	?	?	15/05/2020
Chile/AR-ISPCH-9/2020	ncov	EPI_ISL_447119	?	2020-03-26	South America	Chile	Araucan�a	Temuco	South America	Chile	Araucan�a	genome	29834	Human	95	Female	20A	B.1.110	GH	HOSPITAL DR.HERNAN HENRIQUEZ ARAVENA	Instituto de Salud Publica de Chile	Andr�s E Castillo et al	https://www.gisaid.org	?	?	16/05/2020
Chile/AT-CMM-00006/2020	ncov	EPI_ISL_468754	?	2020-04-29	South America	Chile	Atacama	Copiapo	South America	Chile	Atacama	genome	29782	Human	25	Male	20B	B.1.1	GR	Laboratorio de Biologia Molecular, Facultad de Medicina, Universidad de Atacama	Center for Mathematical Modeling and Center for Genome Regulation. Santiago, Chile	Gaete A et al	https://www.gisaid.org	?	?	17/06/2020
Chile/AT-CMM-00007/2020	ncov	EPI_ISL_468755	?	2020-04-29	South America	Chile	Atacama	Copiapo	South America	Chile	Atacama	genome	29782	Human	33	Female	20B	B.1.1	GR	Laboratorio de Biologia Molecular, Facultad de Medicina, Universidad de Atacama	Center for Mathematical Modeling and Center for Genome Regulation. Santiago, Chile	Gaete A et al	https://www.gisaid.org	?	?	17/06/2020
Chile/AT-CMM-00013/2020	ncov	EPI_ISL_468753	?	2020-04-29	South America	Chile	Atacama	Huasco	South America	Chile	Atacama	genome	29782	Human	18	Female	20A	B.1.5	G	Laboratorio de Biologia Molecular, Facultad de Medicina, Universidad de Atacama	Center for Mathematical Modeling and Center for Genome Regulation. Santiago, Chile	Gaete A et al	https://www.gisaid.org	?	?	17/06/2020
Chile/AT-CMM-00014/2020	ncov	EPI_ISL_468756	?	2020-04-30	South America	Chile	Atacama	Copiapo	South America	Chile	Atacama	genome	29782	Human	69	Female	20B	B.1.1	GR	Laboratorio de Biologia Molecular, Facultad de Medicina, Universidad de Atacama	Center for Mathematical Modeling and Center for Genome Regulation. Santiago, Chile	Gaete A et al	https://www.gisaid.org	?	?	17/06/2020
Chile/AT-CMM-00015/2020	ncov	EPI_ISL_468757	?	2020-04-30	South America	Chile	Atacama	Copiapo	South America	Chile	Atacama	genome	29782	Human	44	Male	20B	B.1.1	GR	Laboratorio de Biologia Molecular, Facultad de Medicina, Universidad de Atacama	Center for Mathematical Modeling and Center for Genome Regulation. Santiago, Chile	Gaete A et al	https://www.gisaid.org	?	?	17/06/2020
Chile/AT-CMM-00063/2020	ncov	EPI_ISL_468758	?	2020-05-01	South America	Chile	Atacama	Copiapo	South America	Chile	Atacama	genome	29782	Human	16	Female	20B	B.1.1	GR	Laboratorio de Biologia Molecular, Facultad de Medicina, Universidad de Atacama	Center for Mathematical Modeling and Center for Genome Regulation. Santiago, Chile	Gaete A et al	https://www.gisaid.org	?	?	17/06/2020
Chile/AT-CMM-00064/2020	ncov	EPI_ISL_468759	?	2020-05-01	South America	Chile	Atacama	Copiapo	South America	Chile	Atacama	genome	29782	Human	50	Female	20B	B.1.1	GR	Laboratorio de Biologia Molecular, Facultad de Medicina, Universidad de Atacama	Center for Mathematical Modeling and Center for Genome Regulation. Santiago, Chile	Gaete A et al	https://www.gisaid.org	?	?	17/06/2020
Chile/AT-CMM-0152M/2020	ncov	EPI_ISL_629011	?	2020-04-28	South America	Chile	Atacama	Copiapo	South America	Chile	Atacama	genome	29866	Human	?	?	20A	B.1.5	G	Centro de Biotecnolog�a Vegetal, Universidad Andr�s Bello, Center for Genome Regulation	Center for Mathematical Modeling and Center for Genome Regulation. Santiago, Chile	Bastias M et al	https://www.gisaid.org	?	?	10/11/2020
Chile/AT-CMM-ATAC02/2020	ncov	EPI_ISL_626549	?	2020-07-29	South America	Chile	Atacama	Copiapo	South America	Chile	Atacama	genome	29874	Human	?	Male	20B	N.4	GR	Laboratorio de Biolog�a Molecular, Facultad de Medicina, Universidad de Atacama, Copiapo, Chile/ FONDAP CRG, Universidad Andr�s Bello, Santiago, Chile	Center for Mathematical Modeling and Center for Genome Regulation. Santiago, Chile	Echeverr�a C et al	https://www.gisaid.org	?	?	09/11/2020
Chile/AT-CMM-ATAC03/2020	ncov	EPI_ISL_626550	?	2020-07-20	South America	Chile	Atacama	Copiapo	South America	Chile	Atacama	genome	29874	Human	?	Male	20B	N.4	GR	Laboratorio de Biolog�a Molecular, Facultad de Medicina, Universidad de Atacama, Copiapo, Chile/ FONDAP CRG, Universidad Andr�s Bello, Santiago, Chile	Center for Mathematical Modeling and Center for Genome Regulation. Santiago, Chile	Echeverr�a C et al	https://www.gisaid.org	?	?	09/11/2020
Chile/AT-CMM-ATAC05/2020	ncov	EPI_ISL_626551	?	2020-07-25	South America	Chile	Atacama	Domeyko	South America	Chile	Atacama	genome	29874	Human	?	Male	20B	B.1.1	GR	Laboratorio de Biolog�a Molecular, Facultad de Medicina, Universidad de Atacama, Copiapo, Chile/ FONDAP CRG, Universidad Andr�s Bello, Santiago, Chile	Center for Mathematical Modeling and Center for Genome Regulation. Santiago, Chile	Echeverr�a C et al	https://www.gisaid.org	?	?	09/11/2020
Chile/AT-CMM-ATAC06/2020	ncov	EPI_ISL_626552	?	2020-07-22	South America	Chile	Atacama	Tierra Amarilla	South America	Chile	Atacama	genome	29874	Human	?	Female	20B	N.4	GR	Laboratorio de Biolog�a Molecular, Facultad de Medicina, Universidad de Atacama, Copiapo, Chile/ FONDAP CRG, Universidad Andr�s Bello, Santiago, Chile	Center for Mathematical Modeling and Center for Genome Regulation. Santiago, Chile	Echeverr�a C et al	https://www.gisaid.org	?	?	09/11/2020
Chile/AT-CMM-ATAC07/2020	ncov	EPI_ISL_626553	?	2020-07-25	South America	Chile	Atacama	Huasco	South America	Chile	Atacama	genome	29874	Human	?	Female	20A	B.1.5	G	Laboratorio de Biolog�a Molecular, Facultad de Medicina, Universidad de Atacama, Copiapo, Chile/ FONDAP CRG, Universidad Andr�s Bello, Santiago, Chile	Center for Mathematical Modeling and Center for Genome Regulation. Santiago, Chile	Echeverr�a C et al	https://www.gisaid.org	?	?	09/11/2020
Chile/AT-CMM-ATAC08/2020	ncov	EPI_ISL_626554	?	2020-07-26	South America	Chile	Atacama	Chanaral	South America	Chile	Atacama	genome	29874	Human	?	Female	20B	B.1.1.33	GR	Laboratorio de Biolog�a Molecular, Facultad de Medicina, Universidad de Atacama, Copiapo, Chile/ FONDAP CRG, Universidad Andr�s Bello, Santiago, Chile	Center for Mathematical Modeling and Center for Genome Regulation. Santiago, Chile	Echeverr�a C et al	https://www.gisaid.org	?	?	09/11/2020
Chile/AT-CMM-ATAC09/2020	ncov	EPI_ISL_626555	?	2020-07-25	South America	Chile	Atacama	Paipote	South America	Chile	Atacama	genome	29874	Human	?	Female	20B	N.4	GR	Laboratorio de Biolog�a Molecular, Facultad de Medicina, Universidad de Atacama, Copiapo, Chile/ FONDAP CRG, Universidad Andr�s Bello, Santiago, Chile	Center for Mathematical Modeling and Center for Genome Regulation. Santiago, Chile	Echeverr�a C et al	https://www.gisaid.org	?	?	09/11/2020
Chile/AT-CMM-ATAC10/2020	ncov	EPI_ISL_626556	?	2020-08-07	South America	Chile	Atacama	Caldera	South America	Chile	Atacama	genome	29875	Human	?	Male	20B	N.4	GR	Laboratorio de Biolog�a Molecular, Facultad de Medicina, Universidad de Atacama, Copiapo, Chile/ FONDAP CRG, Universidad Andr�s Bello, Santiago, Chile	Center for Mathematical Modeling and Center for Genome Regulation. Santiago, Chile	Echeverr�a C et al	https://www.gisaid.org	?	?	09/11/2020
Chile/AT-CMM-ATAC11/2020	ncov	EPI_ISL_626557	?	2020-08-07	South America	Chile	Atacama	Caldera	South America	Chile	Atacama	genome	29874	Human	?	Male	20B	N.4	GR	Laboratorio de Biolog�a Molecular, Facultad de Medicina, Universidad de Atacama, Copiapo, Chile/ FONDAP CRG, Universidad Andr�s Bello, Santiago, Chile	Center for Mathematical Modeling and Center for Genome Regulation. Santiago, Chile	Echeverr�a C et al	https://www.gisaid.org	?	?	09/11/2020
Chile/AT-CMM-ATAC12/2020	ncov	EPI_ISL_626558	?	2020-08-10	South America	Chile	Atacama	Copiapo	South America	Chile	Atacama	genome	29874	Human	?	Female	20B	N.4	GR	Laboratorio de Biolog�a Molecular, Facultad de Medicina, Universidad de Atacama, Copiapo, Chile/ FONDAP CRG, Universidad Andr�s Bello, Santiago, Chile	Center for Mathematical Modeling and Center for Genome Regulation. Santiago, Chile	Echeverr�a C et al	https://www.gisaid.org	?	?	09/11/2020
Chile/AT-CMM-ATAC13/2020	ncov	EPI_ISL_626559	?	2020-08-07	South America	Chile	Atacama	Caldera	South America	Chile	Atacama	genome	29874	Human	?	Female	20B	N.4	GR	Laboratorio de Biolog�a Molecular, Facultad de Medicina, Universidad de Atacama, Copiapo, Chile/ FONDAP CRG, Universidad Andr�s Bello, Santiago, Chile	Center for Mathematical Modeling and Center for Genome Regulation. Santiago, Chile	Echeverr�a C et al	https://www.gisaid.org	?	?	09/11/2020
Chile/AT-CMM-ATAC14/2020	ncov	EPI_ISL_626560	?	2020-08-07	South America	Chile	Atacama	El Salvador	South America	Chile	Atacama	genome	29873	Human	?	Female	20B	B.1.1	GR	Laboratorio de Biolog�a Molecular, Facultad de Medicina, Universidad de Atacama, Copiapo, Chile/ FONDAP CRG, Universidad Andr�s Bello, Santiago, Chile	Center for Mathematical Modeling and Center for Genome Regulation. Santiago, Chile	Echeverr�a C et al	https://www.gisaid.org	?	?	09/11/2020
Chile/AT-CMM-ATAC15/2020	ncov	EPI_ISL_626561	?	2020-08-07	South America	Chile	Atacama	Huasco	South America	Chile	Atacama	genome	29874	Human	?	Female	20A	B.1.5	G	Laboratorio de Biolog�a Molecular, Facultad de Medicina, Universidad de Atacama, Copiapo, Chile/ FONDAP CRG, Universidad Andr�s Bello, Santiago, Chile	Center for Mathematical Modeling and Center for Genome Regulation. Santiago, Chile	Echeverr�a C et al	https://www.gisaid.org	?	?	09/11/2020
Chile/AT-CMM-ATAC16/2020	ncov	EPI_ISL_626562	?	2020-08-07	South America	Chile	Atacama	Freirina	South America	Chile	Atacama	genome	29875	Human	?	Female	20B	B.1.1	GR	Laboratorio de Biolog�a Molecular, Facultad de Medicina, Universidad de Atacama, Copiapo, Chile/ FONDAP CRG, Universidad Andr�s Bello, Santiago, Chile	Center for Mathematical Modeling and Center for Genome Regulation. Santiago, Chile	Echeverr�a C et al	https://www.gisaid.org	?	?	09/11/2020
Chile/AT-CMM-ATAC18/2020	ncov	EPI_ISL_626563	?	2020-08-07	South America	Chile	Atacama	Freirina	South America	Chile	Atacama	genome	29877	Human	?	Male	20B	B.1.1	GR	Laboratorio de Biolog�a Molecular, Facultad de Medicina, Universidad de Atacama, Copiapo, Chile/ FONDAP CRG, Universidad Andr�s Bello, Santiago, Chile	Center for Mathematical Modeling and Center for Genome Regulation. Santiago, Chile	Echeverr�a C et al	https://www.gisaid.org	?	?	09/11/2020
Chile/AT-CMM-ATAC19/2020	ncov	EPI_ISL_626564	?	2020-07-30	South America	Chile	Atacama	Copiapo	South America	Chile	Atacama	genome	29874	Human	?	Male	20B	N.4	GR	Laboratorio de Biolog�a Molecular, Facultad de Medicina, Universidad de Atacama, Copiapo, Chile/ FONDAP CRG, Universidad Andr�s Bello, Santiago, Chile	Center for Mathematical Modeling and Center for Genome Regulation. Santiago, Chile	Echeverr�a C et al	https://www.gisaid.org	?	?	09/11/2020
Chile/AT-CMM-ATAC20/2020	ncov	EPI_ISL_626565	?	2020-07-26	South America	Chile	Atacama	Copiapo	South America	Chile	Atacama	genome	29875	Human	?	Male	20B	N.4	GR	Laboratorio de Biolog�a Molecular, Facultad de Medicina, Universidad de Atacama, Copiapo, Chile/ FONDAP CRG, Universidad Andr�s Bello, Santiago, Chile	Center for Mathematical Modeling and Center for Genome Regulation. Santiago, Chile	Echeverr�a C et al	https://www.gisaid.org	?	?	09/11/2020
Chile/BI-CMM-25338/2020	ncov	EPI_ISL_468760	MT670014.1	2020-03-15	South America	Chile	�uble	Chillan	South America	Chile	�uble	genome	29782	Human	24	Male	20B	B.1.1	GR	Center for Genome Regulation (CRG)	Center for Mathematical Modeling and Center for Genome Regulation. Santiago, Chile	Gaete A et al	https://www.gisaid.org	?	?	17/06/2020
Chile/BI-ISPCH-1-2/2020	ncov	EPI_ISL_445281	?	2020-03-17	South America	Chile	Biob�o	Concepcion	South America	Chile	Biob�o	genome	29830	Human	42	Female	20B	B.1.1	GR	HOSPITAL CLINICO DEL SUR	Instituto de Salud Publica de Chile	Andr�s E Castillo et al	https://www.gisaid.org	?	?	15/05/2020
Chile/BI-ISPCH-1/2020	ncov	EPI_ISL_445271	?	2020-03-13	South America	Chile	�uble	Chillan	South America	Chile	�uble	genome	29791	Human	31	Female	20B	B.1.1	GR	LABORATORIO CLINICA CHILLAN	Instituto de Salud Publica de Chile	Andr�s E Castillo et al	https://www.gisaid.org	?	?	15/05/2020
Chile/BI-ISPCH-2-2/2020	ncov	EPI_ISL_445333	?	2020-03-12	South America	Chile	Biob�o	Concepcion	South America	Chile	Biob�o	genome	29811	Human	32	Male	20A	B.1.5	G	LABORATORIO CLINICA UNIVERSITARIA DE CONCEPCION	Instituto de Salud Publica de Chile	Andr�s E Castillo et al	https://www.gisaid.org	?	?	15/05/2020
Chile/BI-ISPCH-2/2020	ncov	EPI_ISL_445331	?	2020-03-12	South America	Chile	�uble	Chillan	South America	Chile	�uble	genome	29791	Human	25	Male	20B	B.1.1	GR	HOSPITAL HERMINDA MARTIN CHILLAN	Instituto de Salud Publica de Chile	Andr�s E Castillo et al	https://www.gisaid.org	?	?	15/05/2020
Chile/BI-ISPCH-3-2/2020	ncov	EPI_ISL_445336	?	2020-03-25	South America	Chile	Biob�o	Concepcion	South America	Chile	Biob�o	genome	29900	Human	79	Male	20A	B.1.110	GH	HOSPITAL LAS HIGUERAS DE TALCAHUANO	Instituto de Salud Publica de Chile	Andr�s E Castillo et al	https://www.gisaid.org	?	?	15/05/2020
Chile/BI-ISPCH-3/2020	ncov	EPI_ISL_445332	?	2020-03-11	South America	Chile	�uble	Chillan	South America	Chile	�uble	genome	29824	Human	16	Male	20A	B.1.5	G	HOSPITAL HERMINDA MARTIN CHILLAN	Instituto de Salud Publica de Chile	Andr�s E Castillo et al	https://www.gisaid.org	?	?	15/05/2020
Chile/BI-ISPCH-4/2020	ncov	EPI_ISL_445378	?	2020-04-04	South America	Chile	�uble	Chillan	South America	Chile	�uble	genome	29853	Human	38	Male	20B	B.1.1	GR	HOSPITAL DE BULNES	Instituto de Salud Publica de Chile	Andr�s E Castillo et al	https://www.gisaid.org	?	?	15/05/2020
Chile/LI-ISPCH-1/2020	ncov	EPI_ISL_445273	?	2020-03-16	South America	Chile	O'Higgins	Rancagua	South America	Chile	O'Higgins	genome	29850	Human	39	Female	20A	B.1.5	G	LABORATORIO TORRE MEDICA LTDA.	Instituto de Salud Publica de Chile	Andr�s E Castillo et al	https://www.gisaid.org	?	?	15/05/2020
Chile/LI-ISPCH-2/2020	ncov	EPI_ISL_445274	?	2020-03-15	South America	Chile	O'Higgins	Rancagua	South America	Chile	O'Higgins	genome	29833	Human	40	Male	19A	B	L	LABORATORIO TORRE MEDICA LTDA.	Instituto de Salud Publica de Chile	Andr�s E Castillo et al	https://www.gisaid.org	?	?	15/05/2020
Chile/LI-ISPCH-3/2020	ncov	EPI_ISL_445275	?	2020-03-15	South America	Chile	O'Higgins	Rancagua	South America	Chile	O'Higgins	genome	29852	Human	39	Female	20B	B.1.1	GR	HOSPITAL CLINICO FUSAT	Instituto de Salud Publica de Chile	Andr�s E Castillo et al	https://www.gisaid.org	?	?	15/05/2020
Chile/LI-ISPCH-4/2020	ncov	EPI_ISL_445276	?	2020-03-15	South America	Chile	O'Higgins	Rancagua	South America	Chile	O'Higgins	genome	29838	Human	34	Female	20B	B.1.1	GR	HOSPITAL CLINICO FUSAT	Instituto de Salud Publica de Chile	Andr�s E Castillo et al	https://www.gisaid.org	?	?	15/05/2020
Chile/LI-ISPCH-5/2020	ncov	EPI_ISL_445277	?	2020-03-16	South America	Chile	O'Higgins	Rancagua	South America	Chile	O'Higgins	genome	29843	Human	37	Female	20B	B.1.1	GR	FUNDACION DE SALUD EL TENIENTE	Instituto de Salud Publica de Chile	Andr�s E Castillo et al	https://www.gisaid.org	?	?	15/05/2020
Chile/LI-ISPCH-6/2020	ncov	EPI_ISL_445278	?	2020-03-16	South America	Chile	O'Higgins	Rancagua	South America	Chile	O'Higgins	genome	29832	Human	55	Male	20A	B.1	G	LABORATORIO TORRE MEDICA LTDA.	Instituto de Salud Publica de Chile	Andr�s E Castillo et al	https://www.gisaid.org	?	?	15/05/2020
Chile/LI-ISPCH-7/2020	ncov	EPI_ISL_445297	?	2020-03-21	South America	Chile	O'Higgins	Rancagua	South America	Chile	O'Higgins	genome	29854	Human	32	Male	20A	B.1.110	GH	CLINICA INTEGRAL S.A.	Instituto de Salud Publica de Chile	Andr�s E Castillo et al	https://www.gisaid.org	?	?	15/05/2020
Chile/LI-ISPCH-8/2020	ncov	EPI_ISL_445298	?	2020-03-23	South America	Chile	O'Higgins	Rancagua	South America	Chile	O'Higgins	genome	29857	Human	58	Female	20B	B.1.1	GR	HOSPITAL DE SAN FERNANDO	Instituto de Salud Publica de Chile	Andr�s E Castillo et al	https://www.gisaid.org	?	?	15/05/2020
Chile/LI-ISPCH-9/2020	ncov	EPI_ISL_445300	?	2020-03-23	South America	Chile	O'Higgins	Rancagua	South America	Chile	O'Higgins	genome	29862	Human	31	Male	20B	B.1.1	GR	HOSPITAL DE RANCAGUA	Instituto de Salud Publica de Chile	Andr�s E Castillo et al	https://www.gisaid.org	?	?	15/05/2020
Chile/LL-ISPCH-1/2020	ncov	EPI_ISL_445246	?	2020-03-05	South America	Chile	Los Lagos	Puerto Montt	South America	Chile	Los Lagos	genome	29832	Human	20	Female	20A	B.1	G	HOSPITAL PUERTO MONTT	Instituto de Salud Publica de Chile	Andr�s E Castillo et al	https://www.gisaid.org	?	?	15/05/2020
Chile/LL-ISPCH-2/2020	ncov	EPI_ISL_445334	?	2020-03-29	South America	Chile	Los Lagos	Puerto Montt	South America	Chile	Los Lagos	genome	29810	Human	60	Male	20A	B.1.98	G	CLINICA UNIVERSITARIA DE PUERTO MONTT S.A.	Instituto de Salud Publica de Chile	Andr�s E Castillo et al	https://www.gisaid.org	?	?	15/05/2020
Chile/LL-ISPCH-3/2020	ncov	EPI_ISL_445335	?	2020-03-29	South America	Chile	Los Lagos	Puerto Montt	South America	Chile	Los Lagos	genome	29808	Human	22	Male	20A	B.1.110	GH	HOSPITAL DE CALBUCO	Instituto de Salud Publica de Chile	Andr�s E Castillo et al	https://www.gisaid.org	?	?	15/05/2020
Chile/MA-CADIUMAG-1/2020	ncov	EPI_ISL_681673	?	2020-03-30	South America	Chile	Magallanes	Punta Arenas	South America	Chile	Magallanes	genome	29782	Human	?	?	20C	B.1	GH	Molecular Medicine Laboratory, University of Magallanes	Centro Asistencial Docente y de Investigacion, Universidad de Magallanes	Jorge Gonz�lez et al	https://www.gisaid.org	?	?	08/12/2020
Chile/MA-CADIUMAG-10/2020	ncov	EPI_ISL_681676	?	2020-04-09	South America	Chile	Magallanes	Punta Arenas	South America	Chile	Magallanes	genome	29782	Human	?	?	20C	B.1.262	GH	Molecular Medicine Laboratory, University of Magallanes	Centro Asistencial Docente y de Investigacion, Universidad de Magallanes	Jorge Gonz�lez et al	https://www.gisaid.org	?	?	08/12/2020
Chile/MA-CADIUMAG-11/2020	ncov	EPI_ISL_681677	?	2020-04-15	South America	Chile	Magallanes	Punta Arenas	South America	Chile	Magallanes	genome	29782	Human	?	?	20C	B.1	GH	Molecular Medicine Laboratory, University of Magallanes	Centro Asistencial Docente y de Investigacion, Universidad de Magallanes	Jorge Gonz�lez et al	https://www.gisaid.org	?	?	08/12/2020
Chile/MA-CADIUMAG-12/2020	ncov	EPI_ISL_681678	?	2020-04-16	South America	Chile	Magallanes	Porvenir	South America	Chile	Magallanes	genome	29782	Human	?	?	20C	B.1	GH	Molecular Medicine Laboratory, University of Magallanes	Centro Asistencial Docente y de Investigacion, Universidad de Magallanes	Jorge Gonz�lez et al	https://www.gisaid.org	?	?	08/12/2020
Chile/MA-CADIUMAG-13/2020	ncov	EPI_ISL_681679	?	2020-04-29	South America	Chile	Magallanes	Punta Arenas	South America	Chile	Magallanes	genome	29782	Human	?	?	20C	B.1.262	GH	Molecular Medicine Laboratory, University of Magallanes	Centro Asistencial Docente y de Investigacion, Universidad de Magallanes	Jorge Gonz�lez et al	https://www.gisaid.org	?	?	08/12/2020
Chile/MA-CADIUMAG-14/2020	ncov	EPI_ISL_681680	?	2020-04-30	South America	Chile	Magallanes	Puerto Williams	South America	Chile	Magallanes	genome	29782	Human	?	?	20A	B.1.110	GH	Molecular Medicine Laboratory, University of Magallanes	Centro Asistencial Docente y de Investigacion, Universidad de Magallanes	Jorge Gonz�lez et al	https://www.gisaid.org	?	?	08/12/2020
Chile/MA-CADIUMAG-15/2020	ncov	EPI_ISL_681681	?	2020-04-30	South America	Chile	Magallanes	Puerto Williams	South America	Chile	Magallanes	genome	29782	Human	?	?	20A	B.1.110	GH	Molecular Medicine Laboratory, University of Magallanes	Centro Asistencial Docente y de Investigacion, Universidad de Magallanes	Jorge Gonz�lez et al	https://www.gisaid.org	?	?	08/12/2020
Chile/MA-CADIUMAG-16/2020	ncov	EPI_ISL_681682	?	2020-04-30	South America	Chile	Magallanes	Punta Arenas	South America	Chile	Magallanes	genome	29782	Human	?	?	20A	B.1.98	G	Molecular Medicine Laboratory, University of Magallanes	Centro Asistencial Docente y de Investigacion, Universidad de Magallanes	Jorge Gonz�lez et al	https://www.gisaid.org	?	?	08/12/2020
Chile/MA-CADIUMAG-17/2020	ncov	EPI_ISL_681683	?	2020-05-04	South America	Chile	Magallanes	Punta Arenas	South America	Chile	Magallanes	genome	29782	Human	?	?	20C	B.1.262	GH	Molecular Medicine Laboratory, University of Magallanes	Centro Asistencial Docente y de Investigacion, Universidad de Magallanes	Jorge Gonz�lez et al	https://www.gisaid.org	?	?	08/12/2020
Chile/MA-CADIUMAG-18/2020	ncov	EPI_ISL_681686	?	2020-06-18	South America	Chile	Magallanes	Punta Arenas	South America	Chile	Magallanes	genome	29764	Human	?	?	20A	B.1.110	GH	Molecular Medicine Laboratory, University of Magallanes	Centro Asistencial Docente y de Investigacion, Universidad de Magallanes	Jorge Gonz�lez et al	https://www.gisaid.org	?	?	08/12/2020
Chile/MA-CADIUMAG-22/2020	ncov	EPI_ISL_681687	?	2020-06-20	South America	Chile	Magallanes	Punta Arenas	South America	Chile	Magallanes	genome	29764	Human	?	?	20A	B.1.110	GH	Molecular Medicine Laboratory, University of Magallanes	Centro Asistencial Docente y de Investigacion, Universidad de Magallanes	Jorge Gonz�lez et al	https://www.gisaid.org	?	?	08/12/2020
Chile/MA-CADIUMAG-23/2020	ncov	EPI_ISL_681688	?	2020-06-20	South America	Chile	Magallanes	Punta Arenas	South America	Chile	Magallanes	genome	29764	Human	?	?	20A	B.1.110	GH	Molecular Medicine Laboratory, University of Magallanes	Centro Asistencial Docente y de Investigacion, Universidad de Magallanes	Jorge Gonz�lez et al	https://www.gisaid.org	?	?	08/12/2020
Chile/MA-CADIUMAG-24/2020	ncov	EPI_ISL_681690	?	2020-06-23	South America	Chile	Magallanes	Puerto Natales	South America	Chile	Magallanes	genome	29782	Human	?	?	20B	B.1.1.1	GR	Molecular Medicine Laboratory, University of Magallanes	Centro Asistencial Docente y de Investigacion, Universidad de Magallanes	Jorge Gonz�lez et al	https://www.gisaid.org	?	?	08/12/2020
Chile/MA-CADIUMAG-25/2020	ncov	EPI_ISL_681691	?	2020-06-23	South America	Chile	Magallanes	Puerto Natales	South America	Chile	Magallanes	genome	29782	Human	?	?	20B	B.1.1.1	GR	Molecular Medicine Laboratory, University of Magallanes	Centro Asistencial Docente y de Investigacion, Universidad de Magallanes	Jorge Gonz�lez et al	https://www.gisaid.org	?	?	08/12/2020
Chile/MA-CADIUMAG-26/2020	ncov	EPI_ISL_681689	?	2020-06-23	South America	Chile	Magallanes	Puerto Natales	South America	Chile	Magallanes	genome	29782	Human	?	?	20B	B.1.1.1	GR	Molecular Medicine Laboratory, University of Magallanes	Centro Asistencial Docente y de Investigacion, Universidad de Magallanes	Jorge Gonz�lez et al	https://www.gisaid.org	?	?	08/12/2020
Chile/MA-CADIUMAG-27/2020	ncov	EPI_ISL_681692	?	2020-07-08	South America	Chile	Magallanes	Puerto Natales	South America	Chile	Magallanes	genome	29782	Human	?	?	20B	B.1.1.1	GR	Molecular Medicine Laboratory, University of Magallanes	Centro Asistencial Docente y de Investigacion, Universidad de Magallanes	Jorge Gonz�lez et al	https://www.gisaid.org	?	?	08/12/2020
Chile/MA-CADIUMAG-28/2020	ncov	EPI_ISL_681693	?	2020-07-10	South America	Chile	Magallanes	Punta Arenas	South America	Chile	Magallanes	genome	29767	Human	?	?	20A	B.1.110	GH	Molecular Medicine Laboratory, University of Magallanes	Centro Asistencial Docente y de Investigacion, Universidad de Magallanes	Jorge Gonz�lez et al	https://www.gisaid.org	?	?	08/12/2020
Chile/MA-CADIUMAG-29/2020	ncov	EPI_ISL_681694	?	2020-07-15	South America	Chile	Magallanes	Punta Arenas	South America	Chile	Magallanes	genome	29767	Human	?	?	20A	B.1.110	GH	Molecular Medicine Laboratory, University of Magallanes	Centro Asistencial Docente y de Investigacion, Universidad de Magallanes	Jorge Gonz�lez et al	https://www.gisaid.org	?	?	08/12/2020
Chile/MA-CADIUMAG-30/2020	ncov	EPI_ISL_681695	?	2020-07-25	South America	Chile	Magallanes	Punta Arenas	South America	Chile	Magallanes	genome	29782	Human	?	?	20B	C.11	GR	Molecular Medicine Laboratory, University of Magallanes	Centro Asistencial Docente y de Investigacion, Universidad de Magallanes	Jorge Gonz�lez et al	https://www.gisaid.org	?	?	08/12/2020
Chile/MA-CADIUMAG-31/2020	ncov	EPI_ISL_681696	?	2020-08-11	South America	Chile	Magallanes	Porvenir	South America	Chile	Magallanes	genome	29782	Human	?	?	20B	C.11	GR	Molecular Medicine Laboratory, University of Magallanes	Centro Asistencial Docente y de Investigacion, Universidad de Magallanes	Jorge Gonz�lez et al	https://www.gisaid.org	?	?	08/12/2020
Chile/MA-CADIUMAG-32/2020	ncov	EPI_ISL_681697	?	2020-08-12	South America	Chile	Magallanes	Punta Arenas	South America	Chile	Magallanes	genome	29782	Human	?	?	20B	C.11	GR	Molecular Medicine Laboratory, University of Magallanes	Centro Asistencial Docente y de Investigacion, Universidad de Magallanes	Jorge Gonz�lez et al	https://www.gisaid.org	?	?	08/12/2020
Chile/MA-CADIUMAG-33/2020	ncov	EPI_ISL_681698	?	2020-08-12	South America	Chile	Magallanes	Porvenir	South America	Chile	Magallanes	genome	29782	Human	?	?	20B	C.11	GR	Molecular Medicine Laboratory, University of Magallanes	Centro Asistencial Docente y de Investigacion, Universidad de Magallanes	Jorge Gonz�lez et al	https://www.gisaid.org	?	?	08/12/2020
Chile/MA-CADIUMAG-34/2020	ncov	EPI_ISL_681699	?	2020-08-12	South America	Chile	Magallanes	Porvenir	South America	Chile	Magallanes	genome	29782	Human	?	?	20B	C.11	GR	Molecular Medicine Laboratory, University of Magallanes	Centro Asistencial Docente y de Investigacion, Universidad de Magallanes	Jorge Gonz�lez et al	https://www.gisaid.org	?	?	08/12/2020
Chile/MA-CADIUMAG-35/2020	ncov	EPI_ISL_681700	?	2020-08-15	South America	Chile	Magallanes	Punta Arenas	South America	Chile	Magallanes	genome	29782	Human	?	?	20B	C.11	GR	Molecular Medicine Laboratory, University of Magallanes	Centro Asistencial Docente y de Investigacion, Universidad de Magallanes	Jorge Gonz�lez et al	https://www.gisaid.org	?	?	08/12/2020
Chile/MA-CADIUMAG-36/2020	ncov	EPI_ISL_681701	?	2020-08-16	South America	Chile	Magallanes	Punta Arenas	South America	Chile	Magallanes	genome	29782	Human	?	?	20B	C.11	GR	Molecular Medicine Laboratory, University of Magallanes	Centro Asistencial Docente y de Investigacion, Universidad de Magallanes	Jorge Gonz�lez et al	https://www.gisaid.org	?	?	08/12/2020
Chile/MA-CADIUMAG-37/2020	ncov	EPI_ISL_681685	?	2020-06-17	South America	Chile	Magallanes	Punta Arenas	South America	Chile	Magallanes	genome	29764	Human	?	?	20A	B.1.110	GH	Molecular Medicine Laboratory, University of Magallanes	Centro Asistencial Docente y de Investigacion, Universidad de Magallanes	Jorge Gonz�lez et al	https://www.gisaid.org	?	?	08/12/2020
Chile/MA-CADIUMAG-38/2020	ncov	EPI_ISL_681684	?	2020-05-28	South America	Chile	Magallanes	Punta Arenas	South America	Chile	Magallanes	genome	29782	Human	?	?	20A	B.1.110	GH	Molecular Medicine Laboratory, University of Magallanes	Centro Asistencial Docente y de Investigacion, Universidad de Magallanes	Jorge Gonz�lez et al	https://www.gisaid.org	?	?	08/12/2020
Chile/MA-CADIUMAG-8/2020	ncov	EPI_ISL_681674	?	2020-04-03	South America	Chile	Magallanes	Puerto Williams	South America	Chile	Magallanes	genome	29782	Human	?	?	20A	B.1.110	GH	Molecular Medicine Laboratory, University of Magallanes	Centro Asistencial Docente y de Investigacion, Universidad de Magallanes	Jorge Gonz�lez et al	https://www.gisaid.org	?	?	08/12/2020
Chile/MA-CADIUMAG-9/2020	ncov	EPI_ISL_681675	?	2020-04-07	South America	Chile	Magallanes	Punta Arenas	South America	Chile	Magallanes	genome	29782	Human	?	?	20C	B.1.262	GH	Molecular Medicine Laboratory, University of Magallanes	Centro Asistencial Docente y de Investigacion, Universidad de Magallanes	Jorge Gonz�lez et al	https://www.gisaid.org	?	?	08/12/2020
Chile/MA-CMM-31600/2020	ncov	EPI_ISL_459861	MT670022.1	2020-03-25	South America	Chile	Magallanes	Puerto Natales	South America	Chile	Magallanes	genome	29782	Human	26	Male	20C	B.1	GH	Center for Genome Regulation (CRG)	Center for Mathematical Modeling and Center for Genome Regulation. Santiago, Chile	Gaete A et al	https://www.gisaid.org	?	?	04/06/2020
Chile/MA-ISPCH-1/2020	ncov	EPI_ISL_445268	?	2020-03-14	South America	Chile	Magallanes	Punta Arenas	South America	Chile	Magallanes	genome	29852	Human	42	Male	20A	B.1.98	G	HOSPITAL REG.LAUTARO NAVARRO AVARIA	Instituto de Salud Publica de Chile	Andr�s E Castillo et al	https://www.gisaid.org	?	?	15/05/2020
Chile/MA-ISPCH-10/2020	ncov	EPI_ISL_445291	?	2020-03-21	South America	Chile	Magallanes	Punta Arenas	South America	Chile	Magallanes	genome	29869	Human	32	Male	20C	B.1	GH	CLINICA MAGALLANES S.A.	Instituto de Salud Publica de Chile	Andr�s E Castillo et al	https://www.gisaid.org	?	?	15/05/2020
Chile/MA-ISPCH-11/2020	ncov	EPI_ISL_445292	?	2020-03-22	South America	Chile	Magallanes	Punta Arenas	South America	Chile	Magallanes	genome	29832	Human	35	Male	20C	B.1	GH	CLINICA MAGALLANES S.A.	Instituto de Salud Publica de Chile	Andr�s E Castillo et al	https://www.gisaid.org	?	?	15/05/2020
Chile/MA-ISPCH-12/2020	ncov	EPI_ISL_445293	?	2020-03-20	South America	Chile	Magallanes	Punta Arenas	South America	Chile	Magallanes	genome	29858	Human	52	Male	20A	B.1.5.33	G	HOSPITAL REG.LAUTARO NAVARRO AVARIA	Instituto de Salud Publica de Chile	Andr�s E Castillo et al	https://www.gisaid.org	?	?	15/05/2020
Chile/MA-ISPCH-13/2020	ncov	EPI_ISL_445294	?	2020-03-21	South America	Chile	Magallanes	Punta Arenas	South America	Chile	Magallanes	genome	29815	Human	45	Female	20C	B.1	GH	HOSPITAL REG.LAUTARO NAVARRO AVARIA	Instituto de Salud Publica de Chile	Andr�s E Castillo et al	https://www.gisaid.org	?	?	15/05/2020
Chile/MA-ISPCH-14/2020	ncov	EPI_ISL_445295	?	2020-03-21	South America	Chile	Magallanes	Punta Arenas	South America	Chile	Magallanes	genome	29900	Human	36	Male	20A	B.1.98	G	HOSPITAL REG.LAUTARO NAVARRO AVARIA	Instituto de Salud Publica de Chile	Andr�s E Castillo et al	https://www.gisaid.org	?	?	15/05/2020
Chile/MA-ISPCH-15/2020	ncov	EPI_ISL_445299	?	2020-03-22	South America	Chile	Magallanes	Punta Arenas	South America	Chile	Magallanes	genome	29869	Human	46	Male	20C	B.1	GH	CLINICA MAGALLANES S.A.	Instituto de Salud Publica de Chile	Andr�s E Castillo et al	https://www.gisaid.org	?	?	15/05/2020
Chile/MA-ISPCH-16/2020	ncov	EPI_ISL_445301	?	2020-03-20	South America	Chile	Magallanes	Punta Arenas	South America	Chile	Magallanes	genome	29871	Human	33	Female	20A	B.1.110	GH	HOSPITAL NAVAL PUERTO WILLIAMS	Instituto de Salud Publica de Chile	Andr�s E Castillo et al	https://www.gisaid.org	?	?	15/05/2020
Chile/MA-ISPCH-17/2020	ncov	EPI_ISL_445372	?	2020-03-30	South America	Chile	Magallanes	Punta Arenas	South America	Chile	Magallanes	genome	29821	Human	74	Male	20C	B.1	GH	HOSPITAL FF.AA. "CIRUJANO C. GUZMAN	Instituto de Salud Publica de Chile	Andr�s E Castillo et al	https://www.gisaid.org	?	?	15/05/2020
Chile/MA-ISPCH-2/2020	ncov	EPI_ISL_445269	?	2020-03-15	South America	Chile	Magallanes	Punta Arenas	South America	Chile	Magallanes	genome	29790	Human	23	Male	20A	B.1.98	G	HOSPITAL REG.LAUTARO NAVARRO AVARIA	Instituto de Salud Publica de Chile	Andr�s E Castillo et al	https://www.gisaid.org	?	?	15/05/2020
Chile/MA-ISPCH-3/2020	ncov	EPI_ISL_445280	?	2020-03-17	South America	Chile	Magallanes	Punta Arenas	South America	Chile	Magallanes	genome	29837	Human	68	Female	20A	B.1.98	G	HOSPITAL REG.LAUTARO NAVARRO AVARIA	Instituto de Salud Publica de Chile	Andr�s E Castillo et al	https://www.gisaid.org	?	?	15/05/2020
Chile/MA-ISPCH-4/2020	ncov	EPI_ISL_445282	?	2020-03-19	South America	Chile	Magallanes	Punta Arenas	South America	Chile	Magallanes	genome	29861	Human	31	Male	20A	B.1	G	CLINICA MAGALLANES S.A.	Instituto de Salud Publica de Chile	Andr�s E Castillo et al	https://www.gisaid.org	?	?	15/05/2020
Chile/MA-ISPCH-5/2020	ncov	EPI_ISL_445283	?	2020-03-19	South America	Chile	Magallanes	Punta Arenas	South America	Chile	Magallanes	genome	29851	Human	28	Male	20C	B.1	GH	CLINICA MAGALLANES S.A.	Instituto de Salud Publica de Chile	Andr�s E Castillo et al	https://www.gisaid.org	?	?	15/05/2020
Chile/MA-ISPCH-6/2020	ncov	EPI_ISL_445284	?	2020-03-19	South America	Chile	Magallanes	Punta Arenas	South America	Chile	Magallanes	genome	29847	Human	30	Female	20C	B.1	GH	HOSPITAL REG.LAUTARO NAVARRO AVARIA	Instituto de Salud Publica de Chile	Andr�s E Castillo et al	https://www.gisaid.org	?	?	15/05/2020
Chile/MA-ISPCH-7/2020	ncov	EPI_ISL_445288	?	2020-03-20	South America	Chile	Magallanes	Punta Arenas	South America	Chile	Magallanes	genome	29877	Human	22	Male	20C	B.1	GH	HOSPITAL REG.LAUTARO NAVARRO AVARIA	Instituto de Salud Publica de Chile	Andr�s E Castillo et al	https://www.gisaid.org	?	?	15/05/2020
Chile/MA-ISPCH-8/2020	ncov	EPI_ISL_445289	?	2020-03-20	South America	Chile	Magallanes	Punta Arenas	South America	Chile	Magallanes	genome	29854	Human	33	Male	20A	B.1.110	GH	HOSPITAL NAVAL PUERTO WILLIAMS	Instituto de Salud Publica de Chile	Andr�s E Castillo et al	https://www.gisaid.org	?	?	15/05/2020
Chile/MA-ISPCH-9/2020	ncov	EPI_ISL_445290	?	2020-03-21	South America	Chile	Magallanes	Punta Arenas	South America	Chile	Magallanes	genome	29839	Human	14	Female	20C	B.1	GH	CLINICA MAGALLANES S.A.	Instituto de Salud Publica de Chile	Andr�s E Castillo et al	https://www.gisaid.org	?	?	15/05/2020
Chile/MA-UMAG-Catg-19/2020	ncov	EPI_ISL_625680	?	2020-08-25	South America	Chile	Magallanes	Punta Arenas	South America	Chile	Magallanes	genome	29782	Human	?	?	20B	B.1.1.1	GR	Laboratory of Molecular Medicine, University of Magallanes	Centro Asistencial Docente y de Investigacion, Universidad de Magallanes	Jorge Gonzalez et al	https://www.gisaid.org	?	?	08/11/2020
Chile/MA-UMAG-Catg-2/2020	ncov	EPI_ISL_625681	?	2020-08-10	South America	Chile	Magallanes	Porvenir	South America	Chile	Magallanes	genome	29782	Human	?	?	20B	C.11	GR	Laboratory of Molecular Medicine, University of Magallanes	Centro Asistencial Docente y de Investigacion, Universidad de Magallanes	Jorge Gonzalez et al	https://www.gisaid.org	?	?	08/11/2020
Chile/MA-UMAG-Catg-20/2020	ncov	EPI_ISL_625676	?	2020-09-08	South America	Chile	Magallanes	Punta Arenas	South America	Chile	Magallanes	genome	29782	Human	?	?	20B	B.1.1.1	GR	Laboratory of Molecular Medicine, University of Magallanes	Centro Asistencial Docente y de Investigacion, Universidad de Magallanes	Jorge Gonzalez et al	https://www.gisaid.org	?	?	08/11/2020
Chile/MA-UMAG-Catg-21/2020	ncov	EPI_ISL_625677	?	2020-09-19	South America	Chile	Magallanes	Punta Arenas	South America	Chile	Magallanes	genome	29782	Human	?	?	20B	C.11	GR	Laboratory of Molecular Medicine, University of Magallanes	Centro Asistencial Docente y de Investigacion, Universidad de Magallanes	Jorge Gonzalez et al	https://www.gisaid.org	?	?	08/11/2020
Chile/MA-UMAG-Catg-3/2020	ncov	EPI_ISL_625682	?	2020-08-10	South America	Chile	Magallanes	Porvenir	South America	Chile	Magallanes	genome	29782	Human	?	?	20B	B.1.1.1	GR	Laboratory of Molecular Medicine, University of Magallanes	Centro Asistencial Docente y de Investigacion, Universidad de Magallanes	Jorge Gonzalez et al	https://www.gisaid.org	?	?	08/11/2020
Chile/MA-UMAG-Catg-4/2020	ncov	EPI_ISL_625678	?	2020-10-09	South America	Chile	Magallanes	Puerto Williams	South America	Chile	Magallanes	genome	29782	Human	?	?	20B	C.11	GR	Laboratory of Molecular Medicine, University of Magallanes	Centro Asistencial Docente y de Investigacion, Universidad de Magallanes	Jorge Gonzalez et al	https://www.gisaid.org	?	?	08/11/2020
Chile/MA-UMAG-Catg-5-2/2020	ncov	EPI_ISL_625679	?	2020-10-09	South America	Chile	Magallanes	Puerto Williams	South America	Chile	Magallanes	genome	29782	Human	?	?	20B	C.11	GR	Laboratory of Molecular Medicine, University of Magallanes	Centro Asistencial Docente y de Investigacion, Universidad de Magallanes	Jorge Gonzalez et al	https://www.gisaid.org	?	?	08/11/2020
Chile/MA-UMAG-Catg-5/2020	ncov	EPI_ISL_625673	?	2020-09-17	South America	Chile	Magallanes	Puerto Natales	South America	Chile	Magallanes	genome	29782	Human	?	?	20B	B.1.1.1	GR	Laboratory of Molecular Medicine, University of Magallanes	Centro Asistencial Docente y de Investigacion, Universidad de Magallanes	Jorge Gonzalez et al	https://www.gisaid.org	?	?	08/11/2020
Chile/MA-UMAG-Catg-6/2020	ncov	EPI_ISL_625674	?	2020-09-27	South America	Chile	Magallanes	Puerto Natales	South America	Chile	Magallanes	genome	29782	Human	?	?	20B	C.11	GR	Laboratory of Molecular Medicine, University of Magallanes	Centro Asistencial Docente y de Investigacion, Universidad de Magallanes	Jorge Gonzalez et al	https://www.gisaid.org	?	?	08/11/2020
Chile/MA-UMAG-Catg-7/2020	ncov	EPI_ISL_625675	?	2020-09-03	South America	Chile	Magallanes	Porvenir	South America	Chile	Magallanes	genome	29782	Human	?	?	20B	C.11	GR	Laboratory of Molecular Medicine, University of Magallanes	Centro Asistencial Docente y de Investigacion, Universidad de Magallanes	Jorge Gonzalez et al	https://www.gisaid.org	?	?	08/11/2020
Chile/ML-CMM-25343/2020	ncov	EPI_ISL_459863	MT670015.1	2020-03-12	South America	Chile	Maule	Talca	South America	Chile	Maule	genome	29782	Human	53	Male	19B	A	S	Center for Genome Regulation (CRG)	Center for Mathematical Modeling and Center for Genome Regulation. Santiago, Chile	Gaete A et al	https://www.gisaid.org	?	?	04/06/2020
Chile/ML-ISPCH-1/2020	ncov	EPI_ISL_414577	?	2020-03-02	South America	Chile	Maule	Talca	South America	Chile	Maule	genome	29850	Human	33	Male	19B	A.5	S	Hospital de Talca, Chile	Instituto de Salud Publica de Chile	Andr�s E. Castillo et al	https://www.gisaid.org	Phylogenetic analysis of the first four SARS-CoV-2 cases in Chile	https://dx.doi.org/10.1002/jmv.25797	13/03/2020
Chile/ML-ISPCH-2/2020	ncov	EPI_ISL_414578	?	2020-03-04	South America	Chile	Maule	Talca	South America	Chile	Maule	genome	29789	Human	33	Female	19B	A.5	S	Hospital de Talca, Chile	Instituto de Salud Publica de Chile	Andr�s E. Castillo et al	https://www.gisaid.org	Phylogenetic analysis of the first four SARS-CoV-2 cases in Chile	https://dx.doi.org/10.1002/jmv.25797	13/03/2020
Chile/RM-CMM-0000B/2020	ncov	EPI_ISL_629023	?	2020-03-13	South America	Chile	Region Metropolitana de Santiago	Santiago	South America	Chile	Region Metropolitana de Santiago	genome	29849	Human	?	Male	20B	B.1.1	GR	Centro de Biotecnolog�a Vegetal, Universidad Andr�s Bello, Center for Genome Regulation	Center for Mathematical Modeling and Center for Genome Regulation. Santiago, Chile	Bastias M et al	https://www.gisaid.org	?	?	10/11/2020
Chile/RM-CMM-0000C/2020	ncov	EPI_ISL_629024	?	2020-03-16	South America	Chile	Region Metropolitana de Santiago	Santiago	South America	Chile	Region Metropolitana de Santiago	genome	29836	Human	?	Female	20B	B.1.1	GR	Centro de Biotecnolog�a Vegetal, Universidad Andr�s Bello, Center for Genome Regulation	Center for Mathematical Modeling and Center for Genome Regulation. Santiago, Chile	Bastias M et al	https://www.gisaid.org	?	?	10/11/2020
Chile/RM-CMM-0000D/2020	ncov	EPI_ISL_629025	?	2020-03-21	South America	Chile	Region Metropolitana de Santiago	Santiago	South America	Chile	Region Metropolitana de Santiago	genome	29836	Human	?	Female	20A	B.1.110	GH	Centro de Biotecnolog�a Vegetal, Universidad Andr�s Bello, Center for Genome Regulation	Center for Mathematical Modeling and Center for Genome Regulation. Santiago, Chile	Bastias M et al	https://www.gisaid.org	?	?	10/11/2020
Chile/RM-CMM-0000E/2020	ncov	EPI_ISL_629026	?	2020-03-19	South America	Chile	Region Metropolitana de Santiago	Santiago	South America	Chile	Region Metropolitana de Santiago	genome	29849	Human	?	Female	20A	B.1	G	Centro de Biotecnolog�a Vegetal, Universidad Andr�s Bello, Center for Genome Regulation	Center for Mathematical Modeling and Center for Genome Regulation. Santiago, Chile	Bastias M et al	https://www.gisaid.org	?	?	10/11/2020
Chile/RM-CMM-0000F/2020	ncov	EPI_ISL_629027	?	2020-03-20	South America	Chile	Region Metropolitana de Santiago	Santiago	South America	Chile	Region Metropolitana de Santiago	genome	29851	Human	?	Female	20A	B.1.110	GH	Centro de Biotecnolog�a Vegetal, Universidad Andr�s Bello, Center for Genome Regulation	Center for Mathematical Modeling and Center for Genome Regulation. Santiago, Chile	Bastias M et al	https://www.gisaid.org	?	?	10/11/2020
Chile/RM-CMM-0007M/2020	ncov	EPI_ISL_629020	?	2020-05-01	South America	Chile	Region Metropolitana de Santiago	Santiago	South America	Chile	Region Metropolitana de Santiago	genome	29836	Human	?	?	20B	B.1.1	GR	Centro de Biotecnolog�a Vegetal, Universidad Andr�s Bello, Center for Genome Regulation	Center for Mathematical Modeling and Center for Genome Regulation. Santiago, Chile	Bastias M et al	https://www.gisaid.org	?	?	10/11/2020
Chile/RM-CMM-0023C/2020	ncov	EPI_ISL_629028	?	2020-03-19	South America	Chile	Region Metropolitana de Santiago	Santiago	South America	Chile	Region Metropolitana de Santiago	genome	29860	Human	?	Male	19A	B	O	Centro de Biotecnolog�a Vegetal, Universidad Andr�s Bello, Center for Genome Regulation	Center for Mathematical Modeling and Center for Genome Regulation. Santiago, Chile	Bastias M et al	https://www.gisaid.org	?	?	10/11/2020
Chile/RM-CMM-0039M/2020	ncov	EPI_ISL_629017	?	2020-04-24	South America	Chile	Region Metropolitana de Santiago	Santiago	South America	Chile	Region Metropolitana de Santiago	genome	29836	Human	?	?	20A	B.1.5	G	Centro de Biotecnolog�a Vegetal, Universidad Andr�s Bello, Center for Genome Regulation	Center for Mathematical Modeling and Center for Genome Regulation. Santiago, Chile	Bastias M et al	https://www.gisaid.org	?	?	10/11/2020
Chile/RM-CMM-0069M/2020	ncov	EPI_ISL_629018	?	2020-05-01	South America	Chile	Region Metropolitana de Santiago	Santiago	South America	Chile	Region Metropolitana de Santiago	genome	29866	Human	?	?	20B	B.1.1.33	GR	Centro de Biotecnolog�a Vegetal, Universidad Andr�s Bello, Center for Genome Regulation	Center for Mathematical Modeling and Center for Genome Regulation. Santiago, Chile	Bastias M et al	https://www.gisaid.org	?	?	10/11/2020
Chile/RM-CMM-0071M/2020	ncov	EPI_ISL_629019	?	2020-05-01	South America	Chile	Region Metropolitana de Santiago	Santiago	South America	Chile	Region Metropolitana de Santiago	genome	29836	Human	?	?	20A	B.1	G	Centro de Biotecnolog�a Vegetal, Universidad Andr�s Bello, Center for Genome Regulation	Center for Mathematical Modeling and Center for Genome Regulation. Santiago, Chile	Bastias M et al	https://www.gisaid.org	?	?	10/11/2020
Chile/RM-CMM-0089M/2020	ncov	EPI_ISL_629021	?	2020-05-01	South America	Chile	Region Metropolitana de Santiago	Santiago	South America	Chile	Region Metropolitana de Santiago	genome	29836	Human	?	?	20A	B.1	G	Centro de Biotecnolog�a Vegetal, Universidad Andr�s Bello, Center for Genome Regulation	Center for Mathematical Modeling and Center for Genome Regulation. Santiago, Chile	Bastias M et al	https://www.gisaid.org	?	?	10/11/2020
Chile/RM-CMM-0096M/2020	ncov	EPI_ISL_629022	?	2020-05-02	South America	Chile	Region Metropolitana de Santiago	Santiago	South America	Chile	Region Metropolitana de Santiago	genome	29836	Human	?	?	20B	B.1.1.33	GR	Centro de Biotecnolog�a Vegetal, Universidad Andr�s Bello, Center for Genome Regulation	Center for Mathematical Modeling and Center for Genome Regulation. Santiago, Chile	Bastias M et al	https://www.gisaid.org	?	?	10/11/2020
Chile/RM-CMM-0166M/2020	ncov	EPI_ISL_629012	?	2020-04-28	South America	Chile	Region Metropolitana de Santiago	Santiago	South America	Chile	Region Metropolitana de Santiago	genome	29836	Human	?	?	20B	B.1.1.33	GR	Centro de Biotecnolog�a Vegetal, Universidad Andr�s Bello, Center for Genome Regulation	Center for Mathematical Modeling and Center for Genome Regulation. Santiago, Chile	Bastias M et al	https://www.gisaid.org	?	?	10/11/2020
Chile/RM-CMM-0184M/2020	ncov	EPI_ISL_629013	?	2020-05-20	South America	Chile	Region Metropolitana de Santiago	Santiago	South America	Chile	Region Metropolitana de Santiago	genome	29836	Human	?	?	20B	N.4	GR	Centro de Biotecnolog�a Vegetal, Universidad Andr�s Bello, Center for Genome Regulation	Center for Mathematical Modeling and Center for Genome Regulation. Santiago, Chile	Bastias M et al	https://www.gisaid.org	?	?	10/11/2020
Chile/RM-CMM-0194M/2020	ncov	EPI_ISL_629014	?	2020-04-28	South America	Chile	Region Metropolitana de Santiago	Santiago	South America	Chile	Region Metropolitana de Santiago	genome	29859	Human	?	?	20A	B.1.5	G	Centro de Biotecnolog�a Vegetal, Universidad Andr�s Bello, Center for Genome Regulation	Center for Mathematical Modeling and Center for Genome Regulation. Santiago, Chile	Bastias M et al	https://www.gisaid.org	?	?	10/11/2020
Chile/RM-CMM-0257M/2020	ncov	EPI_ISL_629015	?	2020-04-28	South America	Chile	Region Metropolitana de Santiago	Santiago	South America	Chile	Region Metropolitana de Santiago	genome	29836	Human	?	?	20B	B.1.1.314	GR	Centro de Biotecnolog�a Vegetal, Universidad Andr�s Bello, Center for Genome Regulation	Center for Mathematical Modeling and Center for Genome Regulation. Santiago, Chile	Bastias M et al	https://www.gisaid.org	?	?	10/11/2020
Chile/RM-CMM-0263M/2020	ncov	EPI_ISL_629016	?	2020-04-28	South America	Chile	Region Metropolitana de Santiago	Santiago	South America	Chile	Region Metropolitana de Santiago	genome	29836	Human	?	?	20B	N.4	GR	Centro de Biotecnolog�a Vegetal, Universidad Andr�s Bello, Center for Genome Regulation	Center for Mathematical Modeling and Center for Genome Regulation. Santiago, Chile	Bastias M et al	https://www.gisaid.org	?	?	10/11/2020
Chile/RM-CMM-04917/2020	ncov	EPI_ISL_468749	?	2020-04-29	South America	Chile	Region Metropolitana de Santiago	Santiago	South America	Chile	Region Metropolitana de Santiago	genome	29782	Human	24	Female	20A	B.1.5	G	Facultad de Medicina UC	Center for Mathematical Modeling and Center for Genome Regulation. Santiago, Chile	Gaete A et al	https://www.gisaid.org	?	?	17/06/2020
Chile/RM-CMM-05015/2020	ncov	EPI_ISL_468751	?	2020-04-29	South America	Chile	Region Metropolitana de Santiago	Santiago	South America	Chile	Region Metropolitana de Santiago	genome	29782	Human	44	Male	20A	B.1	GH	Facultad de Medicina UC	Center for Mathematical Modeling and Center for Genome Regulation. Santiago, Chile	Gaete A et al	https://www.gisaid.org	?	?	17/06/2020
Chile/RM-CMM-05207/2020	ncov	EPI_ISL_468748	?	2020-04-30	South America	Chile	Region Metropolitana de Santiago	Santiago	South America	Chile	Region Metropolitana de Santiago	genome	29782	Human	57	Female	20B	B.1.1	GR	Facultad de Medicina UC	Center for Mathematical Modeling and Center for Genome Regulation. Santiago, Chile	Gaete A et al	https://www.gisaid.org	?	?	17/06/2020
Chile/RM-CMM-05230/2020	ncov	EPI_ISL_468747	?	2020-04-30	South America	Chile	Region Metropolitana de Santiago	Santiago	South America	Chile	Region Metropolitana de Santiago	genome	29782	Human	30	Female	20A	B.1	G	Facultad de Medicina UC	Center for Mathematical Modeling and Center for Genome Regulation. Santiago, Chile	Gaete A et al	https://www.gisaid.org	?	?	17/06/2020
Chile/RM-CMM-05426/2020	ncov	EPI_ISL_468750	?	2020-04-30	South America	Chile	Region Metropolitana de Santiago	Santiago	South America	Chile	Region Metropolitana de Santiago	genome	29782	Human	42	Male	20B	B.1.1	GR	Facultad de Medicina UC	Center for Mathematical Modeling and Center for Genome Regulation. Santiago, Chile	Gaete A et al	https://www.gisaid.org	?	?	17/06/2020
Chile/RM-CMM-23741/2020	ncov	EPI_ISL_468752	MT670013.1	2020-03-14	South America	Chile	Region Metropolitana de Santiago	Santiago	South America	Chile	Region Metropolitana de Santiago	genome	29782	Human	31	Male	20B	B.1.1.33	GR	Center for Genome Regulation (CRG)	Center for Mathematical Modeling and Center for Genome Regulation. Santiago, Chile	Gaete A et al	https://www.gisaid.org	?	?	17/06/2020
Chile/RM-CMM-25669/2020	ncov	EPI_ISL_459862	?	2020-03-17	South America	Chile	Region Metropolitana de Santiago	Santiago	South America	Chile	Region Metropolitana de Santiago	genome	29782	Human	52	Male	20A	B.1	G	Center for Genome Regulation (CRG)	Center for Mathematical Modeling and Center for Genome Regulation. Santiago, Chile	Gaete A et al	https://www.gisaid.org	?	?	04/06/2020
Chile/RM-CMM-26347/2020	ncov	EPI_ISL_459856	MT670017.1	2020-03-18	South America	Chile	Region Metropolitana de Santiago	Santiago	South America	Chile	Region Metropolitana de Santiago	genome	29782	Human	22	Male	20A	B.1	GH	Center for Genome Regulation (CRG)	Center for Mathematical Modeling and Center for Genome Regulation. Santiago, Chile	Gaete A et al	https://www.gisaid.org	?	?	04/06/2020
Chile/RM-CMM-26639/2020	ncov	EPI_ISL_459858	MT670018.1	2020-03-17	South America	Chile	Region Metropolitana de Santiago	Santiago	South America	Chile	Region Metropolitana de Santiago	genome	29782	Human	50	Male	19B	A.2	S	Center for Genome Regulation (CRG)	Center for Mathematical Modeling and Center for Genome Regulation. Santiago, Chile	Gaete A et al	https://www.gisaid.org	?	?	04/06/2020
Chile/RM-CMM-27991/2020	ncov	EPI_ISL_459857	MT670019.1	2020-03-15	South America	Chile	Region Metropolitana de Santiago	Santiago	South America	Chile	Region Metropolitana de Santiago	genome	29782	Human	39	Male	20A	B.1	G	Center for Genome Regulation (CRG)	Center for Mathematical Modeling and Center for Genome Regulation. Santiago, Chile	Gaete A et al	https://www.gisaid.org	?	?	04/06/2020
Chile/RM-CMM-29192/2020	ncov	EPI_ISL_459860	MT670021.1	2020-03-21	South America	Chile	Region Metropolitana de Santiago	Santiago	South America	Chile	Region Metropolitana de Santiago	genome	29782	Human	61	Female	20A	B.1	GH	Center for Genome Regulation (CRG)	Center for Mathematical Modeling and Center for Genome Regulation. Santiago, Chile	Gaete A et al	https://www.gisaid.org	?	?	04/06/2020
Chile/RM-CMM-32205/2020	ncov	EPI_ISL_459859	MT670023.1	2020-03-27	South America	Chile	Region Metropolitana de Santiago	Santiago	South America	Chile	Region Metropolitana de Santiago	genome	29782	Human	74	Male	20A	B.1	G	Center for Genome Regulation (CRG)	Center for Mathematical Modeling and Center for Genome Regulation. Santiago, Chile	Gaete A et al	https://www.gisaid.org	?	?	04/06/2020
Chile/RM-CMM-A2P533884024/2020	ncov	EPI_ISL_591533	?	2020-08-25	South America	Chile	Region Metropolitana de Santiago	Santiago	South America	Chile	Region Metropolitana de Santiago	genome	29782	Human	?	?	20B	B.1.1	GR	Laboratorio de Infectologia y virologia molecular	Center for Mathematical Modeling and Center for Genome Regulation. Santiago, Chile	Valiente F et al	https://www.gisaid.org	?	?	22/10/2020
Chile/RM-CMM-A5P533884002/2020	ncov	EPI_ISL_591534	?	2020-08-26	South America	Chile	Region Metropolitana de Santiago	Santiago	South America	Chile	Region Metropolitana de Santiago	genome	29782	Human	?	?	20B	B.1.1.33	GR	Laboratorio de Infectologia y virologia molecular	Center for Mathematical Modeling and Center for Genome Regulation. Santiago, Chile	Valiente F et al	https://www.gisaid.org	?	?	22/10/2020
Chile/RM-CMM-ADC1858/2020	ncov	EPI_ISL_591528	?	2020-06-08	South America	Chile	Region Metropolitana de Santiago	Santiago	South America	Chile	Region Metropolitana de Santiago	genome	29782	Human	64	Male	20B	N.4	GR	Medicina Norte U Chile - Servicio Medico Legal	Center for Mathematical Modeling and Center for Genome Regulation. Santiago, Chile	Gaggero A et al	https://www.gisaid.org	?	?	22/10/2020
Chile/RM-CMM-ADF564K_42/2020	ncov	EPI_ISL_591520	?	2020-04-17	South America	Chile	Region Metropolitana de Santiago	Santiago	South America	Chile	Region Metropolitana de Santiago	genome	29782	Human	42	Female	20C	B.1	GH	Programa de Virolog�a, Facultad de Medicina UC	Center for Mathematical Modeling and Center for Genome Regulation. Santiago, Chile	Gaggero A et al	https://www.gisaid.org	?	?	22/10/2020
Chile/RM-CMM-ADF564K_9/2020	ncov	EPI_ISL_591519	?	2020-04-11	South America	Chile	Region Metropolitana de Santiago	Santiago	South America	Chile	Region Metropolitana de Santiago	genome	29611	Human	73	Female	20A	B.1	GH	Programa de Virolog�a, Facultad de Medicina UC	Center for Mathematical Modeling and Center for Genome Regulation. Santiago, Chile	Gaggero A et al	https://www.gisaid.org	?	?	22/10/2020
Chile/RM-CMM-ARP6337/2020	ncov	EPI_ISL_591521	?	2020-05-11	South America	Chile	Region Metropolitana de Santiago	Santiago	South America	Chile	Region Metropolitana de Santiago	genome	29611	Human	?	Male	20A	B.1.110	GH	Programa de Virolog�a, Facultad de Medicina UC	Center for Mathematical Modeling and Center for Genome Regulation. Santiago, Chile	Gaggero A et al	https://www.gisaid.org	?	?	22/10/2020
Chile/RM-CMM-EDB244K/2020	ncov	EPI_ISL_591530	?	2020-06-16	South America	Chile	Region Metropolitana de Santiago	Santiago	South America	Chile	Region Metropolitana de Santiago	genome	29782	Human	71	Male	20B	B.1.1.314	GR	Medicina Norte U Chile - Servicio Medico Legal	Center for Mathematical Modeling and Center for Genome Regulation. Santiago, Chile	Gaggero A et al	https://www.gisaid.org	?	?	22/10/2020
Chile/RM-CMM-HRG4342/2020	ncov	EPI_ISL_591526	?	2020-05-29	South America	Chile	Region Metropolitana de Santiago	Santiago	South America	Chile	Region Metropolitana de Santiago	genome	29782	Human	79	Male	20B	B.1.1	GR	Medicina Norte U Chile - Servicio Medico Legal	Center for Mathematical Modeling and Center for Genome Regulation. Santiago, Chile	Gaggero A et al	https://www.gisaid.org	?	?	22/10/2020
Chile/RM-CMM-IN233883987/2020	ncov	EPI_ISL_591531	?	2020-08-24	South America	Chile	Region Metropolitana de Santiago	Santiago	South America	Chile	Region Metropolitana de Santiago	genome	29782	Human	51	Female	20B	B.1.1	GR	Laboratorio de Infectologia y virologia molecular	Center for Mathematical Modeling and Center for Genome Regulation. Santiago, Chile	Valiente F et al	https://www.gisaid.org	?	?	22/10/2020
Chile/RM-CMM-IN533883977/2020	ncov	EPI_ISL_591532	?	2020-08-24	South America	Chile	Region Metropolitana de Santiago	Santiago	South America	Chile	Region Metropolitana de Santiago	genome	29782	Human	26	Male	20B	B.1.1	GR	Laboratorio de Infectologia y virologia molecular	Center for Mathematical Modeling and Center for Genome Regulation. Santiago, Chile	Valiente F et al	https://www.gisaid.org	?	?	22/10/2020
Chile/RM-CMM-LAE7918/2020	ncov	EPI_ISL_591527	?	2020-07-28	South America	Chile	Region Metropolitana de Santiago	Santiago	South America	Chile	Region Metropolitana de Santiago	genome	29782	Human	51	Male	20B	B.1.1	GR	Medicina Norte U Chile - Servicio Medico Legal	Center for Mathematical Modeling and Center for Genome Regulation. Santiago, Chile	Gaggero A et al	https://www.gisaid.org	?	?	22/10/2020
Chile/RM-CMM-LRF3924/2020	ncov	EPI_ISL_591522	?	2020-05-29	South America	Chile	Region Metropolitana de Santiago	Santiago	South America	Chile	Region Metropolitana de Santiago	genome	29782	Human	99	Male	20B	N.4	GR	Medicina Norte U Chile - Servicio Medico Legal	Center for Mathematical Modeling and Center for Genome Regulation. Santiago, Chile	Gaggero A et al	https://www.gisaid.org	?	?	22/10/2020
Chile/RM-CMM-MCD9529/2020	ncov	EPI_ISL_591529	?	2020-06-11	South America	Chile	Region Metropolitana de Santiago	Santiago	South America	Chile	Region Metropolitana de Santiago	genome	29611	Human	37	Male	20B	B.1.1	GR	Medicina Norte U Chile - Servicio Medico Legal	Center for Mathematical Modeling and Center for Genome Regulation. Santiago, Chile	Gaggero A et al	https://www.gisaid.org	?	?	22/10/2020
Chile/RM-CMM-MMB0372/2020	ncov	EPI_ISL_591525	?	2020-05-27	South America	Chile	Region Metropolitana de Santiago	Santiago	South America	Chile	Region Metropolitana de Santiago	genome	29782	Human	?	Female	20B	B.1.1	GR	Medicina Norte U Chile - Servicio Medico Legal	Center for Mathematical Modeling and Center for Genome Regulation. Santiago, Chile	Gaggero A et al	https://www.gisaid.org	?	?	22/10/2020
Chile/RM-CMM-NA4204/2020	ncov	EPI_ISL_591523	?	2020-05-26	South America	Chile	Region Metropolitana de Santiago	Santiago	South America	Chile	Region Metropolitana de Santiago	genome	29782	Human	?	Female	20B	B.1.1.33	GR	Medicina Norte U Chile - Servicio Medico Legal	Center for Mathematical Modeling and Center for Genome Regulation. Santiago, Chile	Gaggero A et al	https://www.gisaid.org	?	?	22/10/2020
Chile/RM-ISPCH-1/2020	ncov	EPI_ISL_414579	?	2020-03-03	South America	Chile	Region Metropolitana de Santiago	Santiago	South America	Chile	Region Metropolitana de Santiago	genome	29790	Human	56	Female	19B	A.2	S	Clinica Alemana de Santiago, Chile	Instituto de Salud Publica de Chile	Andr�s E. Castillo et al	https://www.gisaid.org	Phylogenetic analysis of the first four SARS-CoV-2 cases in Chile	https://dx.doi.org/10.1002/jmv.25797	13/03/2020
Chile/RM-ISPCH-10/2020	ncov	EPI_ISL_445253	?	2020-03-10	South America	Chile	Region Metropolitana de Santiago	Santiago	South America	Chile	Region Metropolitana de Santiago	genome	29882	Human	67	Male	20A	B.1	GH	CLINICA ALEMANA DE SANTIAGO S.A.	Instituto de Salud Publica de Chile	Andr�s E Castillo et al	https://www.gisaid.org	?	?	15/05/2020
Chile/RM-ISPCH-11/2020	ncov	EPI_ISL_445254	?	2020-03-11	South America	Chile	Region Metropolitana de Santiago	Santiago	South America	Chile	Region Metropolitana de Santiago	genome	29787	Human	31	Female	20A	B.1.74	G	CLINICA ALEMANA DE SANTIAGO S.A.	Instituto de Salud Publica de Chile	Andr�s E Castillo et al	https://www.gisaid.org	?	?	15/05/2020
Chile/RM-ISPCH-12/2020	ncov	EPI_ISL_445255	?	2020-03-10	South America	Chile	Region Metropolitana de Santiago	Santiago	South America	Chile	Region Metropolitana de Santiago	genome	29831	Human	46	Female	20B	B.1.1.10	GR	CLINICA ALEMANA DE SANTIAGO S.A.	Instituto de Salud Publica de Chile	Andr�s E Castillo et al	https://www.gisaid.org	?	?	15/05/2020
Chile/RM-ISPCH-13/2020	ncov	EPI_ISL_445256	?	2020-03-10	South America	Chile	Region Metropolitana de Santiago	Santiago	South America	Chile	Region Metropolitana de Santiago	genome	29856	Human	28	Female	20B	B.1.1	GR	CLINICA LAS CONDES S.A.	Instituto de Salud Publica de Chile	Andr�s E Castillo et al	https://www.gisaid.org	?	?	15/05/2020
Chile/RM-ISPCH-14/2020	ncov	EPI_ISL_445257	?	2020-03-10	South America	Chile	Region Metropolitana de Santiago	Santiago	South America	Chile	Region Metropolitana de Santiago	genome	29876	Human	34	Female	19B	A.5	S	CLINICA TABANCURA	Instituto de Salud Publica de Chile	Andr�s E Castillo et al	https://www.gisaid.org	?	?	15/05/2020
Chile/RM-ISPCH-15/2020	ncov	EPI_ISL_445258	?	2020-03-11	South America	Chile	Region Metropolitana de Santiago	Santiago	South America	Chile	Region Metropolitana de Santiago	genome	29836	Human	56	Female	19B	A.2	S	CLINICA ALEMANA DE SANTIAGO S.A.	Instituto de Salud Publica de Chile	Andr�s E Castillo et al	https://www.gisaid.org	?	?	15/05/2020
Chile/RM-ISPCH-16/2020	ncov	EPI_ISL_445259	?	2020-03-10	South America	Chile	Region Metropolitana de Santiago	Santiago	South America	Chile	Region Metropolitana de Santiago	genome	29818	Human	29	Female	19B	A.2	S	CLINICA LAS CONDES S.A.	Instituto de Salud Publica de Chile	Andr�s E Castillo et al	https://www.gisaid.org	?	?	15/05/2020
Chile/RM-ISPCH-17/2020	ncov	EPI_ISL_445260	?	2020-03-11	South America	Chile	Region Metropolitana de Santiago	Santiago	South America	Chile	Region Metropolitana de Santiago	genome	29788	Human	23	Male	19B	A.2	S	CLINICA ALEMANA DE SANTIAGO S.A.	Instituto de Salud Publica de Chile	Andr�s E Castillo et al	https://www.gisaid.org	?	?	15/05/2020
Chile/RM-ISPCH-18/2020	ncov	EPI_ISL_445261	?	2020-03-11	South America	Chile	Region Metropolitana de Santiago	Santiago	South America	Chile	Region Metropolitana de Santiago	genome	29821	Human	21	Female	20A	B.1.5	G	INTEGRAMEDICA LAB. CLINICO LTDA.	Instituto de Salud Publica de Chile	Andr�s E Castillo et al	https://www.gisaid.org	?	?	15/05/2020
Chile/RM-ISPCH-19/2020	ncov	EPI_ISL_445262	?	2020-03-11	South America	Chile	Region Metropolitana de Santiago	Santiago	South America	Chile	Region Metropolitana de Santiago	genome	29805	Human	50	Female	20A	B.1.5	G	CLINICA TABANCURA	Instituto de Salud Publica de Chile	Andr�s E Castillo et al	https://www.gisaid.org	?	?	15/05/2020
Chile/RM-ISPCH-2/2020	ncov	EPI_ISL_414580	?	2020-03-05	South America	Chile	Region Metropolitana de Santiago	Santiago	South America	Chile	Region Metropolitana de Santiago	genome	29796	Human	40	Female	20B	B.1.1	GR	Clinica Santa Maria, Santiago, Chile	Instituto de Salud Publica de Chile	Andr�s E. Castillo et al	https://www.gisaid.org	Phylogenetic analysis of the first four SARS-CoV-2 cases in Chile	https://dx.doi.org/10.1002/jmv.25797	13/03/2020
Chile/RM-ISPCH-20/2020	ncov	EPI_ISL_445263	?	2020-03-11	South America	Chile	Region Metropolitana de Santiago	Santiago	South America	Chile	Region Metropolitana de Santiago	genome	29788	Human	35	Male	20A	B.1	G	MEGASALUD SPA.	Instituto de Salud Publica de Chile	Andr�s E Castillo et al	https://www.gisaid.org	?	?	15/05/2020
Chile/RM-ISPCH-21/2020	ncov	EPI_ISL_445264	?	2020-03-12	South America	Chile	Region Metropolitana de Santiago	Santiago	South America	Chile	Region Metropolitana de Santiago	genome	29787	Human	47	Male	20B	B.1.1.10	GR	CLINICA REDSALUD VITACURA.	Instituto de Salud Publica de Chile	Andr�s E Castillo et al	https://www.gisaid.org	?	?	15/05/2020
Chile/RM-ISPCH-22/2020	ncov	EPI_ISL_445265	?	2020-03-11	South America	Chile	Region Metropolitana de Santiago	Santiago	South America	Chile	Region Metropolitana de Santiago	genome	29885	Human	29	Male	20A	B.1	G	PONTIFICIA UNIVERSIDAD CATOLICA DE CHILE	Instituto de Salud Publica de Chile	Andr�s E Castillo et al	https://www.gisaid.org	?	?	15/05/2020
Chile/RM-ISPCH-23/2020	ncov	EPI_ISL_445302	?	2020-03-21	South America	Chile	Region Metropolitana de Santiago	Santiago	South America	Chile	Region Metropolitana de Santiago	genome	29855	Human	64	Male	20B	B.1.1	GR	INSTITUTO MEDICO LEGAL	Instituto de Salud Publica de Chile	Andr�s E Castillo et al	https://www.gisaid.org	?	?	15/05/2020
Chile/RM-ISPCH-24/2020	ncov	EPI_ISL_445303	?	2020-03-14	South America	Chile	Region Metropolitana de Santiago	Santiago	South America	Chile	Region Metropolitana de Santiago	genome	29813	Human	45	Female	19A	B.2	V	CTRO.DE SALUD FAMILIAR DR. RAUL YAZIGI	Instituto de Salud Publica de Chile	Andr�s E Castillo et al	https://www.gisaid.org	?	?	15/05/2020
Chile/RM-ISPCH-25/2020	ncov	EPI_ISL_445304	?	2020-03-15	South America	Chile	Region Metropolitana de Santiago	Santiago	South America	Chile	Region Metropolitana de Santiago	genome	29813	Human	39	Female	20A	B.1.110	GH	HOSPITAL SAN JUAN DE DIOS	Instituto de Salud Publica de Chile	Andr�s E Castillo et al	https://www.gisaid.org	?	?	15/05/2020
Chile/RM-ISPCH-26/2020	ncov	EPI_ISL_445305	?	2020-03-16	South America	Chile	Region Metropolitana de Santiago	Santiago	South America	Chile	Region Metropolitana de Santiago	genome	29838	Human	24	Male	20A	B.1.5	G	HOSPITAL DE CARABINEROS	Instituto de Salud Publica de Chile	Andr�s E Castillo et al	https://www.gisaid.org	?	?	15/05/2020
Chile/RM-ISPCH-27/2020	ncov	EPI_ISL_445306	?	2020-03-16	South America	Chile	Region Metropolitana de Santiago	Santiago	South America	Chile	Region Metropolitana de Santiago	genome	29845	Human	29	Male	19B	A.5	S	CLINICA UC SAN CARLOS DE APOQUINDO	Instituto de Salud Publica de Chile	Andr�s E Castillo et al	https://www.gisaid.org	?	?	15/05/2020
Chile/RM-ISPCH-28/2020	ncov	EPI_ISL_445307	?	2020-03-16	South America	Chile	Region Metropolitana de Santiago	Santiago	South America	Chile	Region Metropolitana de Santiago	genome	29830	Human	28	Male	20A	B.1	G	HOSPITAL SAN JOSE DE MAIPO	Instituto de Salud Publica de Chile	Andr�s E Castillo et al	https://www.gisaid.org	?	?	15/05/2020
Chile/RM-ISPCH-29/2020	ncov	EPI_ISL_445308	?	2020-03-16	South America	Chile	Region Metropolitana de Santiago	Santiago	South America	Chile	Region Metropolitana de Santiago	genome	29873	Human	65	Female	20A	B.1	G	HOSPITAL EL CARMEN DR.LUIS VALENTIN F.	Instituto de Salud Publica de Chile	Andr�s E Castillo et al	https://www.gisaid.org	?	?	15/05/2020
Chile/RM-ISPCH-3/2020	ncov	EPI_ISL_445245	?	2020-03-06	South America	Chile	Region Metropolitana de Santiago	Santiago	South America	Chile	Region Metropolitana de Santiago	genome	29828	Human	17	Male	19B	A.2	S	CLINICA ALEMANA DE SANTIAGO S.A.	Instituto de Salud Publica de Chile	Andr�s E Castillo et al	https://www.gisaid.org	?	?	15/05/2020
Chile/RM-ISPCH-30/2020	ncov	EPI_ISL_445309	?	2020-03-16	South America	Chile	Region Metropolitana de Santiago	Santiago	South America	Chile	Region Metropolitana de Santiago	genome	29838	Human	50	Female	20A	B.1	G	MUTUAL DE SEGURIDAD C.CH.C.	Instituto de Salud Publica de Chile	Andr�s E Castillo et al	https://www.gisaid.org	?	?	15/05/2020
Chile/RM-ISPCH-31/2020	ncov	EPI_ISL_445310	?	2020-03-16	South America	Chile	Region Metropolitana de Santiago	Santiago	South America	Chile	Region Metropolitana de Santiago	genome	29810	Human	46	Female	20A	B.1.110	GH	HOSPITAL DR.SOTERO DEL RIO	Instituto de Salud Publica de Chile	Andr�s E Castillo et al	https://www.gisaid.org	?	?	15/05/2020
Chile/RM-ISPCH-32/2020	ncov	EPI_ISL_445311	?	2020-03-17	South America	Chile	Region Metropolitana de Santiago	Santiago	South America	Chile	Region Metropolitana de Santiago	genome	29832	Human	32	Male	20A	B.1	G	MEGASALUD S.A.	Instituto de Salud Publica de Chile	Andr�s E Castillo et al	https://www.gisaid.org	?	?	15/05/2020
Chile/RM-ISPCH-33/2020	ncov	EPI_ISL_445312	?	2020-03-17	South America	Chile	Region Metropolitana de Santiago	Santiago	South America	Chile	Region Metropolitana de Santiago	genome	29824	Human	36	Female	20A	B.1	G	CLINICA UC SAN CARLOS DE APOQUINDO	Instituto de Salud Publica de Chile	Andr�s E Castillo et al	https://www.gisaid.org	?	?	15/05/2020
Chile/RM-ISPCH-34/2020	ncov	EPI_ISL_445313	?	2020-03-17	South America	Chile	Region Metropolitana de Santiago	Santiago	South America	Chile	Region Metropolitana de Santiago	genome	29838	Human	68	Female	20A	B.1.5	G	HOSPITAL EL CARMEN DR.LUIS VALENTIN F.	Instituto de Salud Publica de Chile	Andr�s E Castillo et al	https://www.gisaid.org	?	?	15/05/2020
Chile/RM-ISPCH-35/2020	ncov	EPI_ISL_445314	?	2020-03-17	South America	Chile	Region Metropolitana de Santiago	Santiago	South America	Chile	Region Metropolitana de Santiago	genome	29853	Human	74	Female	20A	B.1	G	HOSPITAL EL CARMEN DR.LUIS VALENTIN F.	Instituto de Salud Publica de Chile	Andr�s E Castillo et al	https://www.gisaid.org	?	?	15/05/2020
Chile/RM-ISPCH-36/2020	ncov	EPI_ISL_445315	?	2020-03-19	South America	Chile	Region Metropolitana de Santiago	Santiago	South America	Chile	Region Metropolitana de Santiago	genome	29832	Human	28	Female	20B	B.1.1	GR	CLINICA UC SAN CARLOS DE APOQUINDO	Instituto de Salud Publica de Chile	Andr�s E Castillo et al	https://www.gisaid.org	?	?	15/05/2020
Chile/RM-ISPCH-37/2020	ncov	EPI_ISL_445316	?	2020-03-17	South America	Chile	Region Metropolitana de Santiago	Santiago	South America	Chile	Region Metropolitana de Santiago	genome	29796	Human	29	Male	20A	B.1.110	GH	CESFAM BALMACEDA DE RENCA	Instituto de Salud Publica de Chile	Andr�s E Castillo et al	https://www.gisaid.org	?	?	15/05/2020
Chile/RM-ISPCH-38/2020	ncov	EPI_ISL_445317	?	2020-03-17	South America	Chile	Region Metropolitana de Santiago	Santiago	South America	Chile	Region Metropolitana de Santiago	genome	29791	Human	21	Female	20B	B.1.1	GR	UNIV.DE CHILE HOSP.CLINICO	Instituto de Salud Publica de Chile	Andr�s E Castillo et al	https://www.gisaid.org	?	?	15/05/2020
Chile/RM-ISPCH-39/2020	ncov	EPI_ISL_445318	?	2020-03-19	South America	Chile	Region Metropolitana de Santiago	Santiago	South America	Chile	Region Metropolitana de Santiago	genome	29847	Human	76	Male	19A	B.2	V	C.DE SALUD FAMILIAR PABLO NERUDA	Instituto de Salud Publica de Chile	Andr�s E Castillo et al	https://www.gisaid.org	?	?	15/05/2020
Chile/RM-ISPCH-4/2020	ncov	EPI_ISL_445247	?	2020-03-08	South America	Chile	Region Metropolitana de Santiago	Santiago	South America	Chile	Region Metropolitana de Santiago	genome	29796	Human	40	Male	19B	A.2	S	UNIVERSIDAD DE LOS ANDES	Instituto de Salud Publica de Chile	Andr�s E Castillo et al	https://www.gisaid.org	?	?	15/05/2020
Chile/RM-ISPCH-40/2020	ncov	EPI_ISL_445319	?	2020-03-17	South America	Chile	Region Metropolitana de Santiago	Santiago	South America	Chile	Region Metropolitana de Santiago	genome	29902	Human	69	Female	20B	B.1.1	GR	HOSPITAL FELIX BULNES	Instituto de Salud Publica de Chile	Andr�s E Castillo et al	https://www.gisaid.org	?	?	15/05/2020
Chile/RM-ISPCH-41/2020	ncov	EPI_ISL_445320	?	2020-03-17	South America	Chile	Region Metropolitana de Santiago	Santiago	South America	Chile	Region Metropolitana de Santiago	genome	29840	Human	22	Female	20A	B.1	G	C.C.SALUD FAMILIAR PADRE FELIX DONOSO G.	Instituto de Salud Publica de Chile	Andr�s E Castillo et al	https://www.gisaid.org	?	?	15/05/2020
Chile/RM-ISPCH-42/2020	ncov	EPI_ISL_445321	?	2020-03-17	South America	Chile	Region Metropolitana de Santiago	Santiago	South America	Chile	Region Metropolitana de Santiago	genome	29865	Human	20	Female	20B	B.1.1	GR	HOSPITAL FELIX BULNES	Instituto de Salud Publica de Chile	Andr�s E Castillo et al	https://www.gisaid.org	?	?	15/05/2020
Chile/RM-ISPCH-43/2020	ncov	EPI_ISL_445322	?	2020-03-16	South America	Chile	Region Metropolitana de Santiago	Santiago	South America	Chile	Region Metropolitana de Santiago	genome	29841	Human	29	Female	19B	A.1	S	UNIV.DE CHILE HOSP.CLINICO	Instituto de Salud Publica de Chile	Andr�s E Castillo et al	https://www.gisaid.org	?	?	15/05/2020
Chile/RM-ISPCH-44/2020	ncov	EPI_ISL_445323	?	2020-03-16	South America	Chile	Region Metropolitana de Santiago	Santiago	South America	Chile	Region Metropolitana de Santiago	genome	29804	Human	22	Female	20A	B.1	G	HOSP.ENFERMEDADES INFECCIOSAS	Instituto de Salud Publica de Chile	Andr�s E Castillo et al	https://www.gisaid.org	?	?	15/05/2020
Chile/RM-ISPCH-45/2020	ncov	EPI_ISL_445324	?	2020-03-19	South America	Chile	Region Metropolitana de Santiago	Santiago	South America	Chile	Region Metropolitana de Santiago	genome	29900	Human	29	Male	20A	B.1	G	INTEGRAMEDICA S.A	Instituto de Salud Publica de Chile	Andr�s E Castillo et al	https://www.gisaid.org	?	?	15/05/2020
Chile/RM-ISPCH-46/2020	ncov	EPI_ISL_445325	?	2020-03-21	South America	Chile	Region Metropolitana de Santiago	Santiago	South America	Chile	Region Metropolitana de Santiago	genome	29884	Human	24	Male	20A	B.1	GH	HOSPITAL DR.SOTERO DEL RIO	Instituto de Salud Publica de Chile	Andr�s E Castillo et al	https://www.gisaid.org	?	?	15/05/2020
Chile/RM-ISPCH-47/2020	ncov	EPI_ISL_445326	?	2020-03-21	South America	Chile	Region Metropolitana de Santiago	Santiago	South America	Chile	Region Metropolitana de Santiago	genome	29798	Human	31	Female	20A	B.1.5	G	ASISTENCIA PUBLICA DR.ALEJANDRO DEL RIO	Instituto de Salud Publica de Chile	Andr�s E Castillo et al	https://www.gisaid.org	?	?	15/05/2020
Chile/RM-ISPCH-48/2020	ncov	EPI_ISL_445327	?	2020-03-21	South America	Chile	Region Metropolitana de Santiago	Santiago	South America	Chile	Region Metropolitana de Santiago	genome	29809	Human	43	Male	20A	B.1.5	G	HOSPITAL PADRE HURTADO	Instituto de Salud Publica de Chile	Andr�s E Castillo et al	https://www.gisaid.org	?	?	15/05/2020
Chile/RM-ISPCH-49/2020	ncov	EPI_ISL_445328	?	2020-03-23	South America	Chile	Region Metropolitana de Santiago	Santiago	South America	Chile	Region Metropolitana de Santiago	genome	29792	Human	31	Female	20A	B.1.110	GH	MEGASALUD S.A.	Instituto de Salud Publica de Chile	Andr�s E Castillo et al	https://www.gisaid.org	?	?	15/05/2020
Chile/RM-ISPCH-5/2020	ncov	EPI_ISL_445248	?	2020-03-09	South America	Chile	Region Metropolitana de Santiago	Santiago	South America	Chile	Region Metropolitana de Santiago	genome	29791	Human	32	Female	20A	B.1	G	CLINICA ALEMANA DE SANTIAGO S.A.	Instituto de Salud Publica de Chile	Andr�s E Castillo et al	https://www.gisaid.org	?	?	15/05/2020
Chile/RM-ISPCH-50/2020	ncov	EPI_ISL_445329	?	2020-03-23	South America	Chile	Region Metropolitana de Santiago	Santiago	South America	Chile	Region Metropolitana de Santiago	genome	29887	Human	40	Female	19A	B	L	HOSPITAL DR.SOTERO DEL RIO	Instituto de Salud Publica de Chile	Andr�s E Castillo et al	https://www.gisaid.org	?	?	15/05/2020
Chile/RM-ISPCH-51/2020	ncov	EPI_ISL_445330	?	2020-03-23	South America	Chile	Region Metropolitana de Santiago	Santiago	South America	Chile	Region Metropolitana de Santiago	genome	29821	Human	34	Female	20A	B.1	G	CLINICA VESPUCIO S. A.	Instituto de Salud Publica de Chile	Andr�s E Castillo et al	https://www.gisaid.org	?	?	15/05/2020
Chile/RM-ISPCH-52/2020	ncov	EPI_ISL_445349	?	2020-04-01	South America	Chile	Region Metropolitana de Santiago	Santiago	South America	Chile	Region Metropolitana de Santiago	genome	29868	Human	48	Male	20B	B.1.1.33	GR	HOSPITAL SAN JUAN DE DIOS	Instituto de Salud Publica de Chile	Andr�s E Castillo et al	https://www.gisaid.org	?	?	15/05/2020
Chile/RM-ISPCH-53/2020	ncov	EPI_ISL_449800	?	2020-04-01	South America	Chile	Region Metropolitana de Santiago	Santiago	South America	Chile	Region Metropolitana de Santiago	genome	29825	Human	76	Male	20A	B.1	G	HOSPITAL SAN JUAN DE DIOS	Instituto de Salud Publica de Chile	Andr�s E Castillo et al	https://www.gisaid.org	?	?	19/05/2020
Chile/RM-ISPCH-54/2020	ncov	EPI_ISL_445350	?	2020-04-01	South America	Chile	Region Metropolitana de Santiago	Santiago	South America	Chile	Region Metropolitana de Santiago	genome	29844	Human	20	Female	20B	B.1.1.1	GR	HOSPITAL SAN JUAN DE DIOS	Instituto de Salud Publica de Chile	Andr�s E Castillo et al	https://www.gisaid.org	?	?	15/05/2020
Chile/RM-ISPCH-55/2020	ncov	EPI_ISL_445351	?	2020-04-02	South America	Chile	Region Metropolitana de Santiago	Santiago	South America	Chile	Region Metropolitana de Santiago	genome	29854	Human	9	Male	19A	B.2.1	V	HOSPITAL SAN JUAN DE DIOS	Instituto de Salud Publica de Chile	Andr�s E Castillo et al	https://www.gisaid.org	?	?	15/05/2020
Chile/RM-ISPCH-56/2020	ncov	EPI_ISL_445352	?	2020-04-01	South America	Chile	Region Metropolitana de Santiago	Santiago	South America	Chile	Region Metropolitana de Santiago	genome	29854	Human	65	Male	20B	B.1.1.33	GR	HOSPITAL DEL PROFESOR	Instituto de Salud Publica de Chile	Andr�s E Castillo et al	https://www.gisaid.org	?	?	15/05/2020
Chile/RM-ISPCH-57/2020	ncov	EPI_ISL_445353	?	2020-04-02	South America	Chile	Region Metropolitana de Santiago	Santiago	South America	Chile	Region Metropolitana de Santiago	genome	29815	Human	75	Female	20B	B.1.1	GR	HOSPITAL PADRE HURTADO	Instituto de Salud Publica de Chile	Andr�s E Castillo et al	https://www.gisaid.org	?	?	15/05/2020
Chile/RM-ISPCH-58/2020	ncov	EPI_ISL_445354	?	2020-04-02	South America	Chile	Region Metropolitana de Santiago	Santiago	South America	Chile	Region Metropolitana de Santiago	genome	29983	Human	31	Male	20A	B.1.110	GH	HOSPITAL DE CARABINEROS	Instituto de Salud Publica de Chile	Andr�s E Castillo et al	https://www.gisaid.org	?	?	15/05/2020
Chile/RM-ISPCH-59/2020	ncov	EPI_ISL_445355	?	2020-03-22	South America	Chile	Region Metropolitana de Santiago	Santiago	South America	Chile	Region Metropolitana de Santiago	genome	29800	Human	52	Male	20A	B.1.5	G	MUTUAL DE SEGURIDAD C.CH.C.	Instituto de Salud Publica de Chile	Andr�s E Castillo et al	https://www.gisaid.org	?	?	15/05/2020
Chile/RM-ISPCH-6/2020	ncov	EPI_ISL_445249	?	2020-03-09	South America	Chile	Region Metropolitana de Santiago	Santiago	South America	Chile	Region Metropolitana de Santiago	genome	29794	Human	58	Female	19A	B.2.1	V	CLINICA SANTA MARIA S.A.	Instituto de Salud Publica de Chile	Andr�s E Castillo et al	https://www.gisaid.org	?	?	15/05/2020
Chile/RM-ISPCH-60/2020	ncov	EPI_ISL_445356	?	2020-03-21	South America	Chile	Region Metropolitana de Santiago	Santiago	South America	Chile	Region Metropolitana de Santiago	genome	29811	Human	68	Female	19A	B.2	V	PONTIFICIA U. CATOLICA SERV. LABORATORIO	Instituto de Salud Publica de Chile	Andr�s E Castillo et al	https://www.gisaid.org	?	?	15/05/2020
Chile/RM-ISPCH-61/2020	ncov	EPI_ISL_445357	?	2020-03-12	South America	Chile	Region Metropolitana de Santiago	Santiago	South America	Chile	Region Metropolitana de Santiago	genome	29877	Human	37	Female	20A	B.1.110	GH	INTEGRAMEDICA CENTROS MEDICOS S.A.	Instituto de Salud Publica de Chile	Andr�s E Castillo et al	https://www.gisaid.org	?	?	15/05/2020
Chile/RM-ISPCH-62/2020	ncov	EPI_ISL_445358	?	2020-03-13	South America	Chile	Region Metropolitana de Santiago	Santiago	South America	Chile	Region Metropolitana de Santiago	genome	29838	Human	36	Male	19B	A.5	S	MEGASALUD SPA.	Instituto de Salud Publica de Chile	Andr�s E Castillo et al	https://www.gisaid.org	?	?	15/05/2020
Chile/RM-ISPCH-63/2020	ncov	EPI_ISL_445359	?	2020-03-16	South America	Chile	Region Metropolitana de Santiago	Santiago	South America	Chile	Region Metropolitana de Santiago	genome	29939	Human	55	Female	20B	B.1.1	GR	HOSP. SANTIAGO ORIENTE DR. LUIS TISNE B.	Instituto de Salud Publica de Chile	Andr�s E Castillo et al	https://www.gisaid.org	?	?	15/05/2020
Chile/RM-ISPCH-64/2020	ncov	EPI_ISL_445360	?	2020-03-18	South America	Chile	Region Metropolitana de Santiago	Santiago	South America	Chile	Region Metropolitana de Santiago	genome	29851	Human	28	Female	20A	B.1.110	GH	HOSPITAL DEL PROFESOR	Instituto de Salud Publica de Chile	Andr�s E Castillo et al	https://www.gisaid.org	?	?	15/05/2020
Chile/RM-ISPCH-65/2020	ncov	EPI_ISL_445361	?	2020-03-18	South America	Chile	Region Metropolitana de Santiago	Santiago	South America	Chile	Region Metropolitana de Santiago	genome	29858	Human	34	Male	20B	B.1.1	GR	CLINICA UC SAN CARLOS DE APOQUINDO	Instituto de Salud Publica de Chile	Andr�s E Castillo et al	https://www.gisaid.org	?	?	15/05/2020
Chile/RM-ISPCH-66/2020	ncov	EPI_ISL_445362	?	2020-03-17	South America	Chile	Region Metropolitana de Santiago	Santiago	South America	Chile	Region Metropolitana de Santiago	genome	29944	Human	22	Female	20B	B.1.1.33	GR	BUPA SERVICIOS CLINICOS S.A	Instituto de Salud Publica de Chile	Andr�s E Castillo et al	https://www.gisaid.org	?	?	15/05/2020
Chile/RM-ISPCH-67/2020	ncov	EPI_ISL_445363	?	2020-03-20	South America	Chile	Region Metropolitana de Santiago	Santiago	South America	Chile	Region Metropolitana de Santiago	genome	29925	Human	50	Male	20A	B.1.110	GH	ASISTENCIA PUBLICA DR.ALEJANDRO DEL RIO	Instituto de Salud Publica de Chile	Andr�s E Castillo et al	https://www.gisaid.org	?	?	15/05/2020
Chile/RM-ISPCH-68/2020	ncov	EPI_ISL_445364	?	2020-03-17	South America	Chile	Region Metropolitana de Santiago	Santiago	South America	Chile	Region Metropolitana de Santiago	genome	29822	Human	29	Female	20A	B.1	G	HOSPITAL EL CARMEN DR.LUIS VALENTIN F.	Instituto de Salud Publica de Chile	Andr�s E Castillo et al	https://www.gisaid.org	?	?	15/05/2020
Chile/RM-ISPCH-69/2020	ncov	EPI_ISL_445365	?	2020-03-20	South America	Chile	Region Metropolitana de Santiago	Santiago	South America	Chile	Region Metropolitana de Santiago	genome	29838	Human	50	Female	20C	B.1	GH	HOSPITAL DR.SOTERO DEL RIO	Instituto de Salud Publica de Chile	Andr�s E Castillo et al	https://www.gisaid.org	?	?	15/05/2020
Chile/RM-ISPCH-7/2020	ncov	EPI_ISL_445250	?	2020-03-09	South America	Chile	Region Metropolitana de Santiago	Santiago	South America	Chile	Region Metropolitana de Santiago	genome	29780	Human	48	Female	20A	B.1	G	CLINICA ALEMANA DE SANTIAGO S.A.	Instituto de Salud Publica de Chile	Andr�s E Castillo et al	https://www.gisaid.org	?	?	15/05/2020
Chile/RM-ISPCH-70/2020	ncov	EPI_ISL_445366	?	2020-03-21	South America	Chile	Region Metropolitana de Santiago	Santiago	South America	Chile	Region Metropolitana de Santiago	genome	29882	Human	64	Male	20A	B.1	G	HOSPITAL DR.SOTERO DEL RIO	Instituto de Salud Publica de Chile	Andr�s E Castillo et al	https://www.gisaid.org	?	?	15/05/2020
Chile/RM-ISPCH-71/2020	ncov	EPI_ISL_445367	?	2020-03-21	South America	Chile	Region Metropolitana de Santiago	Santiago	South America	Chile	Region Metropolitana de Santiago	genome	29882	Human	31	Male	20B	B.1.1.33	GR	ASISTENCIA PUBLICA DR.ALEJANDRO DEL RIO	Instituto de Salud Publica de Chile	Andr�s E Castillo et al	https://www.gisaid.org	?	?	15/05/2020
Chile/RM-ISPCH-72/2020	ncov	EPI_ISL_445368	?	2020-03-22	South America	Chile	Region Metropolitana de Santiago	Santiago	South America	Chile	Region Metropolitana de Santiago	genome	29807	Human	50	Male	20A	B.1.110	GH	HOSPITAL DEL PROFESOR	Instituto de Salud Publica de Chile	Andr�s E Castillo et al	https://www.gisaid.org	?	?	15/05/2020
Chile/RM-ISPCH-73/2020	ncov	EPI_ISL_445369	?	2020-04-06	South America	Chile	Region Metropolitana de Santiago	Santiago	South America	Chile	Region Metropolitana de Santiago	genome	29933	Human	28	Male	20B	B.1.1.33	GR	HOSPITAL DE CARABINEROS	Instituto de Salud Publica de Chile	Andr�s E Castillo et al	https://www.gisaid.org	?	?	15/05/2020
Chile/RM-ISPCH-74/2020	ncov	EPI_ISL_445370	?	2020-04-05	South America	Chile	Region Metropolitana de Santiago	Santiago	South America	Chile	Region Metropolitana de Santiago	genome	29953	Human	22	Male	20B	B.1.1.33	GR	HOSPITAL DE CARABINEROS	Instituto de Salud Publica de Chile	Andr�s E Castillo et al	https://www.gisaid.org	?	?	15/05/2020
Chile/RM-ISPCH-75/2020	ncov	EPI_ISL_445371	?	2020-03-28	South America	Chile	Region Metropolitana de Santiago	Santiago	South America	Chile	Region Metropolitana de Santiago	genome	29834	Human	34	Male	20A	B.1.5	G	HOSPITAL DR.SOTERO DEL RIO	Instituto de Salud Publica de Chile	Andr�s E Castillo et al	https://www.gisaid.org	?	?	15/05/2020
Chile/RM-ISPCH-76/2020	ncov	EPI_ISL_445373	?	2020-04-03	South America	Chile	Region Metropolitana de Santiago	Santiago	South America	Chile	Region Metropolitana de Santiago	genome	29791	Human	74	Male	20B	B.1.1.33	GR	HOSPITAL SAN JUAN DE DIOS	Instituto de Salud Publica de Chile	Andr�s E Castillo et al	https://www.gisaid.org	?	?	15/05/2020
Chile/RM-ISPCH-77/2020	ncov	EPI_ISL_445374	?	2020-04-04	South America	Chile	Region Metropolitana de Santiago	Santiago	South America	Chile	Region Metropolitana de Santiago	genome	29855	Human	57	Female	20B	B.1.1.1	GR	HOSPITAL SAN JUAN DE DIOS	Instituto de Salud Publica de Chile	Andr�s E Castillo et al	https://www.gisaid.org	?	?	15/05/2020
Chile/RM-ISPCH-78/2020	ncov	EPI_ISL_445375	?	2020-04-04	South America	Chile	Region Metropolitana de Santiago	Santiago	South America	Chile	Region Metropolitana de Santiago	genome	29791	Human	4	Female	20B	B.1.1.1	GR	HOSPITAL SAN JUAN DE DIOS	Instituto de Salud Publica de Chile	Andr�s E Castillo et al	https://www.gisaid.org	?	?	15/05/2020
Chile/RM-ISPCH-79/2020	ncov	EPI_ISL_445376	?	2020-04-04	South America	Chile	Region Metropolitana de Santiago	Santiago	South America	Chile	Region Metropolitana de Santiago	genome	29820	Human	53	Female	20A	B.1	G	HOSPITAL SAN JUAN DE DIOS	Instituto de Salud Publica de Chile	Andr�s E Castillo et al	https://www.gisaid.org	?	?	15/05/2020
Chile/RM-ISPCH-8/2020	ncov	EPI_ISL_445251	?	2020-03-10	South America	Chile	Region Metropolitana de Santiago	Santiago	South America	Chile	Region Metropolitana de Santiago	genome	29790	Human	23	Female	20B	B.1.1	GR	HOSPITAL DE CARABINEROS	Instituto de Salud Publica de Chile	Andr�s E Castillo et al	https://www.gisaid.org	?	?	15/05/2020
Chile/RM-ISPCH-80/2020	ncov	EPI_ISL_445377	?	2020-04-05	South America	Chile	Region Metropolitana de Santiago	Santiago	South America	Chile	Region Metropolitana de Santiago	genome	29807	Human	74	Male	20B	B.1.1	GR	HOSPITAL SAN JUAN DE DIOS	Instituto de Salud Publica de Chile	Andr�s E Castillo et al	https://www.gisaid.org	?	?	15/05/2020
Chile/RM-ISPCH-81/2020	ncov	EPI_ISL_445379	?	2020-04-06	South America	Chile	Region Metropolitana de Santiago	Santiago	South America	Chile	Region Metropolitana de Santiago	genome	29916	Human	51	Male	20A	B.1.110	GH	IMALAB- HOSPITAL FACH	Instituto de Salud Publica de Chile	Andr�s E Castillo et al	https://www.gisaid.org	?	?	15/05/2020
Chile/RM-ISPCH-9/2020	ncov	EPI_ISL_445252	?	2020-03-09	South America	Chile	Region Metropolitana de Santiago	Santiago	South America	Chile	Region Metropolitana de Santiago	genome	29848	Human	26	Male	20A	B.1	G	PONTIFICIA U. CATOLICA FAC. MEDICINA	Instituto de Salud Publica de Chile	Andr�s E Castillo et al	https://www.gisaid.org	?	?	15/05/2020
Chile/RM-MSHS-RSV7306/2020	ncov	EPI_ISL_591524	?	2020-05-26	South America	Chile	Region Metropolitana de Santiago	Santiago	South America	Chile	Region Metropolitana de Santiago	genome	29782	Human	?	Female	20B	B.1.1.314	GR	Medicina Norte U Chile - Servicio Medico Legal	Center for Mathematical Modeling and Center for Genome Regulation. Santiago, Chile	Gaggero A et al	https://www.gisaid.org	?	?	22/10/2020
Chile/RM-MSHS-op2d1/2020	ncov	EPI_ISL_415658	?	2020-03-06	South America	Chile	Region Metropolitana de Santiago	Santiago	South America	Chile	Region Metropolitana de Santiago	genome	29726	Human	58	Male	19B	A.2	S	Laboratory of Molecular Virology, Pontificia Universidad Cat�lica de Chile	MSHS Pathogen Surveillance Program	Rafael A. Medina et al	https://www.gisaid.org	Tracing New Clinical Manifestations in Patients with COVID-19 in Chile and Its Potential Relationship with the SARS-CoV-2 Divergence	https://dx.doi.org/10.1007/s40475-020-00205-2	19/03/2020
Chile/RM-MSHS-op3d1/2020	ncov	EPI_ISL_415660	?	2020-03-07	South America	Chile	Region Metropolitana de Santiago	Santiago	South America	Chile	Region Metropolitana de Santiago	genome	29732	Human	14	Male	19B	A.2	S	Laboratory of Molecular Virology, Pontificia Universidad Cat�lica de Chile	MSHS Pathogen Surveillance Program	Rafael A. Medina et al	https://www.gisaid.org	Tracing New Clinical Manifestations in Patients with COVID-19 in Chile and Its Potential Relationship with the SARS-CoV-2 Divergence	https://dx.doi.org/10.1007/s40475-020-00205-2	19/03/2020
Chile/RM-MSHS-op4d1/2020	ncov	EPI_ISL_415661	?	2020-03-08	South America	Chile	Region Metropolitana de Santiago	Santiago	South America	Chile	Region Metropolitana de Santiago	genome	29726	Human	17	Male	19B	A.2	S	Laboratory of Molecular Virology, Pontificia Universidad Cat�lica de Chile	MSHS Pathogen Surveillance Program	Rafael A. Medina et al	https://www.gisaid.org	Tracing New Clinical Manifestations in Patients with COVID-19 in Chile and Its Potential Relationship with the SARS-CoV-2 Divergence	https://dx.doi.org/10.1007/s40475-020-00205-2	19/03/2020
Chile/VS-CMM-28875/2020	ncov	EPI_ISL_459864	MT670020.1	2020-03-19	South America	Chile	Valparaiso	Vina del Mar	South America	Chile	Valparaiso	genome	29782	Human	61	Female	20B	B.1.1	GR	Center for Genome Regulation (CRG)	Center for Mathematical Modeling and Center for Genome Regulation. Santiago, Chile	Gaete A et al	https://www.gisaid.org	?	?	04/06/2020
Chile/VS-ISPCH-1/2020	ncov	EPI_ISL_445272	?	2020-03-15	South America	Chile	Valparaiso		South America	Chile	Valparaiso	genome	29836	Human	35	Male	20A	B.1	G	CLINICA CIUDAD DEL MAR	Instituto de Salud Publica de Chile	Andr�s E Castillo et al	https://www.gisaid.org	?	?	15/05/2020
Chile/VS-ISPCH-2/2020	ncov	EPI_ISL_445285	?	2020-03-14	South America	Chile	Valparaiso		South America	Chile	Valparaiso	genome	29840	Human	74	Male	20A	B.1	GH	CLINICA CIUDAD DEL MAR	Instituto de Salud Publica de Chile	Andr�s E Castillo et al	https://www.gisaid.org	?	?	15/05/2020
Chile/VS-ISPCH-3/2020	ncov	EPI_ISL_445286	?	2020-03-19	South America	Chile	Valparaiso		South America	Chile	Valparaiso	genome	29850	Human	37	Female	20C	B.1	GH	HOSPITAL HANGA ROA	Instituto de Salud Publica de Chile	Andr�s E Castillo et al	https://www.gisaid.org	?	?	15/05/2020
Chile/VS-ISPCH-4/2020	ncov	EPI_ISL_445287	?	2020-03-19	South America	Chile	Valparaiso		South America	Chile	Valparaiso	genome	29974	Human	61	Female	20A	B.1	G	CLINICA CIUDAD DEL MAR	Instituto de Salud Publica de Chile	Andr�s E Castillo et al	https://www.gisaid.org	?	?	15/05/2020
Chile/VS-ISPCH-5/2020	ncov	EPI_ISL_445337	?	2020-03-30	South America	Chile	Valparaiso		South America	Chile	Valparaiso	genome	29907	Human	18	Male	20C	B.1	GH	HOSPITAL HANGA ROA	Instituto de Salud Publica de Chile	Andr�s E Castillo et al	https://www.gisaid.org	?	?	15/05/2020
Chongqing/IVDC-CQ-001/2020	ncov	EPI_ISL_408481	?	2020-01-18	Asia	China	Chongqing		Asia	China	Chongqing	genome	29884	Human	44	Female	19A	B	O	National Institute for Viral Disease Control and Prevention, China CDC	National Institute for Viral Disease Control & Prevention, CCDC	Wenjie Tan et al	https://www.gisaid.org	Mutations, Recombination and Insertion in the Evolution of 2019-nCoV	https://dx.doi.org/10.1101/2020.02.29.971101	09/02/2020
Chongqing/YC01/2020	ncov	EPI_ISL_408478	?	2020-01-21	Asia	China	Chongqing	Yongchuan	Asia	China	Chongqing	genome	29891	Human	46	Male	19B	A	S	Yongchuan District Center for Disease Control and Prevention	Chongqing Municipal Center for Disease Control and Prevention	Ye Sheng et al	https://www.gisaid.org	?	?	09/02/2020
Chongqing/ZX01/2020	ncov	EPI_ISL_408479	?	2020-01-23	Asia	China	Chongqing	Zhongxian	Asia	China	Chongqing	genome	29891	Human	50	Female	19A	B	L	Zhongxian Center for Disease Control and Prevention	Chongqing Municipal Center for Disease Control and Prevention	Ye Sheng et al	https://www.gisaid.org	?	?	09/02/2020
Colombia/AMA-INS-103039-2/2020	ncov	EPI_ISL_526951	?	2020-04-28	South America	Colombia	Departamento de Amazonas		South America	Colombia	Departamento de Amazonas	genome	29782	Human	31	Male	20A	B.1	GH	Instituto Nacional de Salud, Bogot�, Colombia	Instituto Nacional de Salud, Bogot�, Colombia	Katherine Laiton-Donato et al	https://www.gisaid.org	?	?	02/09/2020
Colombia/AMA-INS-103039/2020	ncov	EPI_ISL_456144	?	2020-04-23	South America	Colombia	Departamento de Amazonas	Leticia	South America	Colombia	Departamento de Amazonas	genome	29824	Human	31	Male	20A	B.1	GH	Instituto Nacional de Salud - Unidad de Secuenciaci�n y An�lisis Gen�mico	Instituto Nacional de Salud, Universidad Cooperativa de Colombia, Instituto Alexander von Humboldt, Imperial College-London, London School of Hygiene & Tropical Medicine	Katherine Laiton-Donato et al	https://www.gisaid.org	Substitutions in Spike and Nucleocapsid proteins of SARS-CoV-2 circulating in Colombia	https://dx.doi.org/10.1101/2020.06.02.20120782	02/06/2020
Colombia/AMA-INS-103045/2020	ncov	EPI_ISL_526934	?	2020-04-28	South America	Colombia	Departamento de Amazonas		South America	Colombia	Departamento de Amazonas	genome	29782	Human	77	Male	20A	B.1.255	GH	Instituto Nacional de Salud, Bogot�, Colombia	Instituto Nacional de Salud, Bogot�, Colombia	Katherine Laiton-Donato et al	https://www.gisaid.org	?	?	02/09/2020
Colombia/AMA-INS-105142/2020	ncov	EPI_ISL_526950	?	2020-05-03	South America	Colombia	Departamento de Amazonas		South America	Colombia	Departamento de Amazonas	genome	29773	Human	91	?	20A	B.1	G	Instituto Nacional de Salud, Bogot�, Colombia	Instituto Nacional de Salud, Bogot�, Colombia	Katherine Laiton-Donato et al	https://www.gisaid.org	?	?	02/09/2020
Colombia/AMA-INS-105161/2020	ncov	EPI_ISL_526933	?	2020-05-03	South America	Colombia	Departamento de Amazonas		South America	Colombia	Departamento de Amazonas	genome	29782	Human	22	Female	20A	B.1.255	GH	Instituto Nacional de Salud, Bogot�, Colombia	Instituto Nacional de Salud, Bogot�, Colombia	Katherine Laiton-Donato et al	https://www.gisaid.org	?	?	02/09/2020
Colombia/AMA-INS-106856/2020	ncov	EPI_ISL_526932	?	2020-05-07	South America	Colombia	Departamento de Amazonas		South America	Colombia	Departamento de Amazonas	genome	29782	Human	15	Female	20A	B.1.255	GH	Instituto Nacional de Salud, Bogot�, Colombia	Instituto Nacional de Salud, Bogot�, Colombia	Katherine Laiton-Donato et al	https://www.gisaid.org	?	?	02/09/2020
Colombia/AMA-INS-109363/2020	ncov	EPI_ISL_526949	?	2020-05-11	South America	Colombia	Departamento de Amazonas		South America	Colombia	Departamento de Amazonas	genome	29773	Human	84	Female	20A	B.1	G	Instituto Nacional de Salud, Bogot�, Colombia	Instituto Nacional de Salud, Bogot�, Colombia	Katherine Laiton-Donato et al	https://www.gisaid.org	?	?	02/09/2020
Colombia/ANT-GUV-92146/2020	ncov	EPI_ISL_447761	?	2020-03-31	South America	Colombia	Antioquia	Medellin	South America	Colombia	Antioquia	genome	29714	Human	55	Male	19A	B	L	Instituto Nacional de Salud, Bogot�, Colombia	Grupo de Investigaciones Microbiol�gicas-UR (GIMUR), Departamento de Biolog�a, Facultad de Ciencias Naturales, Universidad del Rosario, Bogot�, Colombia Instituto Nacional de Salud, Bogot�, Colombia Icahn School of Medicine at Mount Sinai, New York, USA	Juan David Ram�rez et al	https://www.gisaid.org	The arrival and spread of SARS-CoV2 in Colombia	https://www.medrxiv.org/content/10.1101/2020.06.11.20125799v1	18/05/2020
Colombia/ANT-GUV-92155/2020	ncov	EPI_ISL_447762	?	2020-03-31	South America	Colombia	Antioquia	Envigado	South America	Colombia	Antioquia	genome	29716	Human	48	Female	20A	B.1.111	GH	Instituto Nacional de Salud, Bogot�, Colombia	Grupo de Investigaciones Microbiol�gicas-UR (GIMUR), Departamento de Biolog�a, Facultad de Ciencias Naturales, Universidad del Rosario, Bogot�, Colombia Instituto Nacional de Salud, Bogot�, Colombia Icahn School of Medicine at Mount Sinai, New York, USA	Juan David Ram�rez et al	https://www.gisaid.org	The arrival and spread of SARS-CoV2 in Colombia	https://www.medrxiv.org/content/10.1101/2020.06.11.20125799v1	18/05/2020
Colombia/ANT-GUV-92183/2020	ncov	EPI_ISL_447764	?	2020-03-31	South America	Colombia	Antioquia	Medellin	South America	Colombia	Antioquia	genome	29653	Human	61	Female	20A	B.1.5	G	Instituto Nacional de Salud, Bogot�, Colombia	Grupo de Investigaciones Microbiol�gicas-UR (GIMUR), Departamento de Biolog�a, Facultad de Ciencias Naturales, Universidad del Rosario, Bogot�, Colombia Instituto Nacional de Salud, Bogot�, Colombia Icahn School of Medicine at Mount Sinai, New York, USA	Juan David Ram�rez et al	https://www.gisaid.org	The arrival and spread of SARS-CoV2 in Colombia	https://www.medrxiv.org/content/10.1101/2020.06.11.20125799v1	18/05/2020
Colombia/ANT-GUV-92218/2020	ncov	EPI_ISL_447765	?	2020-03-31	South America	Colombia	Antioquia	Itagui	South America	Colombia	Antioquia	genome	29724	Human	62	Female	20A	B.1.104	G	Instituto Nacional de Salud, Bogot�, Colombia	Grupo de Investigaciones Microbiol�gicas-UR (GIMUR), Departamento de Biolog�a, Facultad de Ciencias Naturales, Universidad del Rosario, Bogot�, Colombia Instituto Nacional de Salud, Bogot�, Colombia Icahn School of Medicine at Mount Sinai, New York, USA	Juan David Ram�rez et al	https://www.gisaid.org	The arrival and spread of SARS-CoV2 in Colombia	https://www.medrxiv.org/content/10.1101/2020.06.11.20125799v1	18/05/2020
Colombia/ANT-GUV-92250/2020	ncov	EPI_ISL_447766	?	2020-04-01	South America	Colombia	Antioquia	Medellin	South America	Colombia	Antioquia	genome	29715	Human	55	Female	20C	B.1	GH	Instituto Nacional de Salud, Bogot�, Colombia	Grupo de Investigaciones Microbiol�gicas-UR (GIMUR), Departamento de Biolog�a, Facultad de Ciencias Naturales, Universidad del Rosario, Bogot�, Colombia Instituto Nacional de Salud, Bogot�, Colombia Icahn School of Medicine at Mount Sinai, New York, USA	Juan David Ram�rez et al	https://www.gisaid.org	The arrival and spread of SARS-CoV2 in Colombia	https://www.medrxiv.org/content/10.1101/2020.06.11.20125799v1	18/05/2020
Colombia/ANT-GUV-92252/2020	ncov	EPI_ISL_447767	?	2020-04-01	South America	Colombia	Antioquia	Sabaneta	South America	Colombia	Antioquia	genome	29724	Human	56	Male	19A	B	L	Instituto Nacional de Salud, Bogot�, Colombia	Grupo de Investigaciones Microbiol�gicas-UR (GIMUR), Departamento de Biolog�a, Facultad de Ciencias Naturales, Universidad del Rosario, Bogot�, Colombia Instituto Nacional de Salud, Bogot�, Colombia Icahn School of Medicine at Mount Sinai, New York, USA	Juan David Ram�rez et al	https://www.gisaid.org	The arrival and spread of SARS-CoV2 in Colombia	https://www.medrxiv.org/content/10.1101/2020.06.11.20125799v1	18/05/2020
Colombia/ANT-GUV-92256/2020	ncov	EPI_ISL_447768	?	2020-03-31	South America	Colombia	Antioquia	Medellin	South America	Colombia	Antioquia	genome	29715	Human	37	Female	20C	B.1	GH	Instituto Nacional de Salud, Bogot�, Colombia	Grupo de Investigaciones Microbiol�gicas-UR (GIMUR), Departamento de Biolog�a, Facultad de Ciencias Naturales, Universidad del Rosario, Bogot�, Colombia Instituto Nacional de Salud, Bogot�, Colombia Icahn School of Medicine at Mount Sinai, New York, USA	Juan David Ram�rez et al	https://www.gisaid.org	The arrival and spread of SARS-CoV2 in Colombia	https://www.medrxiv.org/content/10.1101/2020.06.11.20125799v1	18/05/2020
Colombia/ANT-GVI-92161/2020	ncov	EPI_ISL_447763	?	2020-03-31	South America	Colombia	Antioquia	Medellin	South America	Colombia	Antioquia	genome	29721	Human	58	Male	20A	B.1	GH	Instituto Nacional de Salud, Bogot�, Colombia	Grupo de Investigaciones Microbiol�gicas-UR (GIMUR), Departamento de Biolog�a, Facultad de Ciencias Naturales, Universidad del Rosario, Bogot�, Colombia Instituto Nacional de Salud, Bogot�, Colombia Icahn School of Medicine at Mount Sinai, New York, USA	Juan David Ram�rez et al	https://www.gisaid.org	The arrival and spread of SARS-CoV2 in Colombia	https://www.medrxiv.org/content/10.1101/2020.06.11.20125799v1	18/05/2020
Colombia/ANT-INS-01/2020	ncov	EPI_ISL_653756	?	2020-07-07	South America	Colombia	Antioquia	Medellin	South America	Colombia	Antioquia	genome	29782	Human	26	Female	20A	B.1	GH	Instituto Nacional de Salud, Bogot�, Colombia	Instituto Nacional de Salud, Bogot�, Colombia	Katherine Laiton-Donato et al	https://www.gisaid.org	?	?	23/11/2020
Colombia/ANT-INS-02/2020	ncov	EPI_ISL_653748	?	2020-06-04	South America	Colombia	Antioquia	Medellin	South America	Colombia	Antioquia	genome	29782	Human	62	Male	20A	B.1	G	Instituto Nacional de Salud, Bogot�, Colombia	Instituto Nacional de Salud, Bogot�, Colombia	Katherine Laiton-Donato et al	https://www.gisaid.org	?	?	23/11/2020
Colombia/ANT-INS-13/2020	ncov	EPI_ISL_654793	?	2020-07-27	South America	Colombia	Antioquia	Medellin	South America	Colombia	Antioquia	genome	29494	Human	55	Male	20A	B.1	GH	Instituto Nacional de Salud, Bogot�, Colombia	Instituto Nacional de Salud, Bogot�, Colombia	Katherine Laiton-Donato et al	https://www.gisaid.org	?	?	24/11/2020
Colombia/ANT-INS-5/2020	ncov	EPI_ISL_653758	?	2020-08-26	South America	Colombia	Antioquia	Medellin	South America	Colombia	Antioquia	genome	29494	Human	21	Female	20A	B.1	GH	Instituto Nacional de Salud, Bogot�, Colombia	Instituto Nacional de Salud, Bogot�, Colombia	Katherine Laiton-Donato et al	https://www.gisaid.org	?	?	23/11/2020
Colombia/ANT-INS-79253/2020	ncov	EPI_ISL_456117	?	2020-03-10	South America	Colombia	Antioquia	Medellin	South America	Colombia	Antioquia	genome	29791	Human	26	Female	19B	A.5	S	Instituto Nacional de Salud - Unidad de Secuenciaci�n y An�lisis Gen�mico	Instituto Nacional de Salud, Universidad Cooperativa de Colombia, Instituto Alexander von Humboldt, Imperial College-London, London School of Hygiene & Tropical Medicine	Katherine Laiton-Donato et al	https://www.gisaid.org	Substitutions in Spike and Nucleocapsid proteins of SARS-CoV-2 circulating in Colombia	https://dx.doi.org/10.1101/2020.06.02.20120782	02/06/2020
Colombia/ANT-INS-79256/2020	ncov	EPI_ISL_417924	?	2020-03-11	South America	Colombia	Antioquia		South America	Colombia	Antioquia	genome	29782	Human	?	Male	19B	A.5	S	Secretar�a de Salud Medell�n	Instituto Nacional de Salud, Universidad Cooperativa de Colombia, Instituto Alexander von Humboldt, Imperial College-London, London School of Hygiene & Tropical Medicine	Marcela Mercado-Reyes et al	https://www.gisaid.org	Substitutions in Spike and Nucleocapsid proteins of SARS-CoV-2 circulating in Colombia	https://dx.doi.org/10.1101/2020.06.02.20120782	27/03/2020
Colombia/ANT-INS-80370/2020	ncov	EPI_ISL_456118	?	2020-03-17	South America	Colombia	Antioquia	Medellin	South America	Colombia	Antioquia	genome	29837	Human	56	Male	20A	B.1	G	Instituto Nacional de Salud - Unidad de Secuenciaci�n y An�lisis Gen�mico	Instituto Nacional de Salud, Universidad Cooperativa de Colombia, Instituto Alexander von Humboldt, Imperial College-London, London School of Hygiene & Tropical Medicine	Katherine Laiton-Donato et al	https://www.gisaid.org	Substitutions in Spike and Nucleocapsid proteins of SARS-CoV-2 circulating in Colombia	https://dx.doi.org/10.1101/2020.06.02.20120782	02/06/2020
Colombia/ANT-INS-80825/2020	ncov	EPI_ISL_456119	?	2020-03-17	South America	Colombia	Antioquia	Medellin	South America	Colombia	Antioquia	genome	29812	Human	28	Male	19B	A.5	S	Instituto Nacional de Salud - Unidad de Secuenciaci�n y An�lisis Gen�mico	Instituto Nacional de Salud, Universidad Cooperativa de Colombia, Instituto Alexander von Humboldt, Imperial College-London, London School of Hygiene & Tropical Medicine	Katherine Laiton-Donato et al	https://www.gisaid.org	Substitutions in Spike and Nucleocapsid proteins of SARS-CoV-2 circulating in Colombia	https://dx.doi.org/10.1101/2020.06.02.20120782	02/06/2020
Colombia/ANT-INS-82457/2020	ncov	EPI_ISL_456146	?	2020-03-20	South America	Colombia	Antioquia	Bello	South America	Colombia	Antioquia	genome	29820	Human	51	Male	20A	B.1	G	Instituto Nacional de Salud - Unidad de Secuenciaci�n y An�lisis Gen�mico	Instituto Nacional de Salud, Universidad Cooperativa de Colombia, Instituto Alexander von Humboldt, Imperial College-London, London School of Hygiene & Tropical Medicine	Katherine Laiton-Donato et al	https://www.gisaid.org	Substitutions in Spike and Nucleocapsid proteins of SARS-CoV-2 circulating in Colombia	https://dx.doi.org/10.1101/2020.06.02.20120782	02/06/2020
Colombia/ANT-INS-I32/2020	ncov	EPI_ISL_526962	?	2020-04-15	South America	Colombia	Antioquia	Medellin	South America	Colombia	Antioquia	genome	29849	Human	36	Female	20C	B.1	G	Instituto Nacional de Salud, Bogot�, Colombia	Instituto Nacional de Salud, Bogot�, Colombia	Katherine Laiton-Donato et al	https://www.gisaid.org	?	?	02/09/2020
Colombia/ANT-UdeA-200325-01/2020	ncov	EPI_ISL_536399	?	2020-03-25	South America	Colombia	Antioquia	Medellin	South America	Colombia	Antioquia	genome	29782	Human	59	Male	20A	B.1	G	Laboratory of Immunovirology. Universidad de Antioquia	Instituto Nacional de Salud - Unidad de Secuenciaci�n y Gen�mica	Wbeimar Aguilar-Jimenez et al	https://www.gisaid.org	?	?	15/09/2020
Colombia/ATL-INS-01/2020	ncov	EPI_ISL_653761	?	2020-06-08	South America	Colombia	Atlantico	Barranquilla	South America	Colombia	Atlantico	genome	29782	Human	79	Male	20A	B.1.111	GH	Instituto Nacional de Salud, Bogot�, Colombia	Instituto Nacional de Salud, Bogot�, Colombia	Katherine Laiton-Donato et al	https://www.gisaid.org	?	?	23/11/2020
Colombia/ATL-INS-03/2020	ncov	EPI_ISL_653824	?	2020-06-16	South America	Colombia	Atlantico	Barranquilla	South America	Colombia	Atlantico	genome	29494	Human	54	Male	20A	B.1	GH	Instituto Nacional de Salud, Bogot�, Colombia	Instituto Nacional de Salud, Bogot�, Colombia	Katherine Laiton-Donato et al	https://www.gisaid.org	?	?	24/11/2020
Colombia/ATL-INS-04/2020	ncov	EPI_ISL_653759	?	2020-06-06	South America	Colombia	Atlantico	Barranquilla	South America	Colombia	Atlantico	genome	29782	Human	59	Male	20A	B.1	GH	Instituto Nacional de Salud, Bogot�, Colombia	Instituto Nacional de Salud, Bogot�, Colombia	Katherine Laiton-Donato et al	https://www.gisaid.org	?	?	23/11/2020
Colombia/ATL-INS-06/2020	ncov	EPI_ISL_653757	?	2020-06-26	South America	Colombia	Atlantico	Barranquilla	South America	Colombia	Atlantico	genome	29782	Human	71	Male	20A	B.1	G	Instituto Nacional de Salud, Bogot�, Colombia	Instituto Nacional de Salud, Bogot�, Colombia	Katherine Laiton-Donato et al	https://www.gisaid.org	?	?	23/11/2020
Colombia/ATL-INS-07/2020	ncov	EPI_ISL_653760	?	2020-07-08	South America	Colombia	Atlantico	Barranquilla	South America	Colombia	Atlantico	genome	29494	Human	30	Male	20A	B.1.5	G	Instituto Nacional de Salud, Bogot�, Colombia	Instituto Nacional de Salud, Bogot�, Colombia	Katherine Laiton-Donato et al	https://www.gisaid.org	?	?	23/11/2020
Colombia/ATL-INS-10/2020	ncov	EPI_ISL_653762	?	2020-08-20	South America	Colombia	Atlantico	Barranquilla	South America	Colombia	Atlantico	genome	29782	Human	85	Male	20B	B.1.1	GR	Instituto Nacional de Salud, Bogot�, Colombia	Instituto Nacional de Salud, Bogot�, Colombia	Katherine Laiton-Donato et al	https://www.gisaid.org	?	?	23/11/2020
Colombia/ATL-INS-79743/2020	ncov	EPI_ISL_456145	?	2020-03-14	South America	Colombia	Atlantico	Barranquilla	South America	Colombia	Atlantico	genome	29820	Human	20	Male	20A	B.1.5	G	Instituto Nacional de Salud - Unidad de Secuenciaci�n y An�lisis Gen�mico	Instituto Nacional de Salud, Universidad Cooperativa de Colombia, Instituto Alexander von Humboldt, Imperial College-London, London School of Hygiene & Tropical Medicine	Katherine Laiton-Donato et al	https://www.gisaid.org	Substitutions in Spike and Nucleocapsid proteins of SARS-CoV-2 circulating in Colombia	https://dx.doi.org/10.1101/2020.06.02.20120782	02/06/2020
Colombia/ATL-INS-88612/2020	ncov	EPI_ISL_498155	?	2020-03-25	South America	Colombia	Atlantico	Barranquilla	South America	Colombia	Atlantico	genome	29782	Human	77	Male	20C	B.1	G	Instituto Nacional de Salud, Bogot�, Colombia	Instituto Nacional de Salud, Bogot�, Colombia	Katherine Laiton-Donato et al	https://www.gisaid.org	?	?	26/07/2020
Colombia/ATL-INS-88712/2020	ncov	EPI_ISL_498156	?	2020-03-30	South America	Colombia	Atlantico	Soledad	South America	Colombia	Atlantico	genome	29782	Human	50	Male	20A	B.1	G	Instituto Nacional de Salud, Bogot�, Colombia	Instituto Nacional de Salud, Bogot�, Colombia	Katherine Laiton-Donato et al	https://www.gisaid.org	?	?	26/07/2020
Colombia/ATN-INS-02/2020	ncov	EPI_ISL_653825	?	2020-04-14	South America	Colombia	Antioquia	Medellin	South America	Colombia	Antioquia	genome	29494	Human	16	Female	20A	B.1	GH	Instituto Nacional de Salud, Bogot�, Colombia	Instituto Nacional de Salud, Bogot�, Colombia	Katherine Laiton-Donato et al	https://www.gisaid.org	?	?	24/11/2020
Colombia/BOL-INS-79738/2020	ncov	EPI_ISL_456121	?	2020-03-13	South America	Colombia	Bolivar	Cartagena	South America	Colombia	Bolivar	genome	29716	Human	27	Male	20A	B.1	GH	Instituto Nacional de Salud - Unidad de Secuenciaci�n y An�lisis Gen�mico	Instituto Nacional de Salud, Universidad Cooperativa de Colombia, Instituto Alexander von Humboldt, Imperial College-London, London School of Hygiene & Tropical Medicine	Katherine Laiton-Donato et al	https://www.gisaid.org	Substitutions in Spike and Nucleocapsid proteins of SARS-CoV-2 circulating in Colombia	https://dx.doi.org/10.1101/2020.06.02.20120782	02/06/2020
Colombia/BOL-INS-79890/2020	ncov	EPI_ISL_456148	?	2020-03-16	South America	Colombia	Bolivar	Cartagena	South America	Colombia	Bolivar	genome	29820	Human	54	Female	20A	B.1.111	GH	Instituto Nacional de Salud - Unidad de Secuenciaci�n y An�lisis Gen�mico	Instituto Nacional de Salud, Universidad Cooperativa de Colombia, Instituto Alexander von Humboldt, Imperial College-London, London School of Hygiene & Tropical Medicine	Katherine Laiton-Donato et al	https://www.gisaid.org	Substitutions in Spike and Nucleocapsid proteins of SARS-CoV-2 circulating in Colombia	https://dx.doi.org/10.1101/2020.06.02.20120782	02/06/2020
Colombia/BOL-INS-80191/2020	ncov	EPI_ISL_456122	?	2020-03-16	South America	Colombia	Bolivar	Cartagena	South America	Colombia	Bolivar	genome	29837	Human	24	Male	20C	B.1	GH	Instituto Nacional de Salud - Unidad de Secuenciaci�n y An�lisis Gen�mico	Instituto Nacional de Salud, Universidad Cooperativa de Colombia, Instituto Alexander von Humboldt, Imperial College-London, London School of Hygiene & Tropical Medicine	Katherine Laiton-Donato et al	https://www.gisaid.org	Genomic epidemiology of SARS-CoV-2 in Colombia	https://dx.doi.org/10.1101/2020.06.26.20135715	02/06/2020
Colombia/BOL-INS-84730/2020	ncov	EPI_ISL_497738	?	2020-03-22	South America	Colombia	Bolivar	Cartagena	South America	Colombia	Bolivar	genome	29782	Human	41	Female	20A	B.1.36	G	Instituto Nacional de Salud, Bogot�, Colombia	Instituto Nacional de Salud, Bogot�, Colombia	Katherine Laiton-Donato et al	https://www.gisaid.org	?	?	25/07/2020
Colombia/BOL-INS-94411/2020	ncov	EPI_ISL_498161	?	2020-03-30	South America	Colombia	Bolivar	Cartagena	South America	Colombia	Bolivar	genome	29782	Human	74	Female	20A	B.1	GH	Instituto Nacional de Salud, Bogot�, Colombia	Instituto Nacional de Salud, Bogot�, Colombia	Katherine Laiton-Donato et al	https://www.gisaid.org	?	?	27/07/2020
Colombia/BOY-GUR-0206/2020	ncov	EPI_ISL_447738	?	2020-03-26	South America	Colombia	Boyaca	Togui	South America	Colombia	Boyaca	genome	29724	Human	42	Male	20A	B.1	GH	Grupo de Investigaciones Microbiol�gicas-UR (GIMUR), Departamento de Biolog�a, Facultad de Ciencias Naturales, Universidad del Rosario, Bogot�, Colombia	Grupo de Investigaciones Microbiol�gicas-UR (GIMUR), Departamento de Biolog�a, Facultad de Ciencias Naturales, Universidad del Rosario, Bogot�, Colombia Instituto Nacional de Salud, Bogot�, Colombia Icahn School of Medicine at Mount Sinai, New York, USA	Juan David Ram�rez et al	https://www.gisaid.org	The arrival and spread of SARS-CoV2 in Colombia	https://www.medrxiv.org/content/10.1101/2020.06.11.20125799v1	18/05/2020
Colombia/BOY-GUR-0207/2020	ncov	EPI_ISL_447739	?	2020-03-27	South America	Colombia	Boyaca	Togui	South America	Colombia	Boyaca	genome	29714	Human	40	Female	20A	B.1	GH	Grupo de Investigaciones Microbiol�gicas-UR (GIMUR), Departamento de Biolog�a, Facultad de Ciencias Naturales, Universidad del Rosario, Bogot�, Colombia	Grupo de Investigaciones Microbiol�gicas-UR (GIMUR), Departamento de Biolog�a, Facultad de Ciencias Naturales, Universidad del Rosario, Bogot�, Colombia Instituto Nacional de Salud, Bogot�, Colombia Icahn School of Medicine at Mount Sinai, New York, USA	Juan David Ram�rez et al	https://www.gisaid.org	The arrival and spread of SARS-CoV2 in Colombia	https://www.medrxiv.org/content/10.1101/2020.06.11.20125799v1	18/05/2020
Colombia/BOY-GUR-0209/2020	ncov	EPI_ISL_447740	?	2020-03-28	South America	Colombia	Boyaca	Togui	South America	Colombia	Boyaca	genome	29714	Human	72	Male	20A	B.1	GH	Grupo de Investigaciones Microbiol�gicas-UR (GIMUR), Departamento de Biolog�a, Facultad de Ciencias Naturales, Universidad del Rosario, Bogot�, Colombia	Grupo de Investigaciones Microbiol�gicas-UR (GIMUR), Departamento de Biolog�a, Facultad de Ciencias Naturales, Universidad del Rosario, Bogot�, Colombia Instituto Nacional de Salud, Bogot�, Colombia Icahn School of Medicine at Mount Sinai, New York, USA	Juan David Ram�rez et al	https://www.gisaid.org	The arrival and spread of SARS-CoV2 in Colombia	https://www.medrxiv.org/content/10.1101/2020.06.11.20125799v1	18/05/2020
Colombia/BOY-GUR-0210/2020	ncov	EPI_ISL_447741	?	2020-03-28	South America	Colombia	Boyaca	Togui	South America	Colombia	Boyaca	genome	29717	Human	50	Male	20A	B.1	GH	Grupo de Investigaciones Microbiol�gicas-UR (GIMUR), Departamento de Biolog�a, Facultad de Ciencias Naturales, Universidad del Rosario, Bogot�, Colombia	Grupo de Investigaciones Microbiol�gicas-UR (GIMUR), Departamento de Biolog�a, Facultad de Ciencias Naturales, Universidad del Rosario, Bogot�, Colombia Instituto Nacional de Salud, Bogot�, Colombia Icahn School of Medicine at Mount Sinai, New York, USA	Juan David Ram�rez et al	https://www.gisaid.org	The arrival and spread of SARS-CoV2 in Colombia	https://www.medrxiv.org/content/10.1101/2020.06.11.20125799v1	18/05/2020
Colombia/BOY-GUR-0212/2020	ncov	EPI_ISL_447742	?	2020-03-28	South America	Colombia	Boyaca	Togui	South America	Colombia	Boyaca	genome	29726	Human	20	Male	20A	B.1	GH	Grupo de Investigaciones Microbiol�gicas-UR (GIMUR), Departamento de Biolog�a, Facultad de Ciencias Naturales, Universidad del Rosario, Bogot�, Colombia	Grupo de Investigaciones Microbiol�gicas-UR (GIMUR), Departamento de Biolog�a, Facultad de Ciencias Naturales, Universidad del Rosario, Bogot�, Colombia Instituto Nacional de Salud, Bogot�, Colombia Icahn School of Medicine at Mount Sinai, New York, USA	Juan David Ram�rez et al	https://www.gisaid.org	The arrival and spread of SARS-CoV2 in Colombia	https://www.medrxiv.org/content/10.1101/2020.06.11.20125799v1	18/05/2020
Colombia/BOY-GUR-0215/2020	ncov	EPI_ISL_447743	?	2020-03-28	South America	Colombia	Boyaca	Togui	South America	Colombia	Boyaca	genome	29726	Human	2	Male	20A	B.1.111	GH	Grupo de Investigaciones Microbiol�gicas-UR (GIMUR), Departamento de Biolog�a, Facultad de Ciencias Naturales, Universidad del Rosario, Bogot�, Colombia	Grupo de Investigaciones Microbiol�gicas-UR (GIMUR), Departamento de Biolog�a, Facultad de Ciencias Naturales, Universidad del Rosario, Bogot�, Colombia Instituto Nacional de Salud, Bogot�, Colombia Icahn School of Medicine at Mount Sinai, New York, USA	Juan David Ram�rez et al	https://www.gisaid.org	The arrival and spread of SARS-CoV2 in Colombia	https://www.medrxiv.org/content/10.1101/2020.06.11.20125799v1	18/05/2020
Colombia/BOY-GUR-0574/2020	ncov	EPI_ISL_447747	?	2020-03-28	South America	Colombia	Boyaca	Santa Sofia	South America	Colombia	Boyaca	genome	29846	Human	64	Male	20A	B.1.5	G	Grupo de Investigaciones Microbiol�gicas-UR (GIMUR), Departamento de Biolog�a, Facultad de Ciencias Naturales, Universidad del Rosario, Bogot�, Colombia	Grupo de Investigaciones Microbiol�gicas-UR (GIMUR), Departamento de Biolog�a, Facultad de Ciencias Naturales, Universidad del Rosario, Bogot�, Colombia Instituto Nacional de Salud, Bogot�, Colombia Icahn School of Medicine at Mount Sinai, New York, USA	Juan David Ram�rez et al	https://www.gisaid.org	The arrival and spread of SARS-CoV2 in Colombia	https://www.medrxiv.org/content/10.1101/2020.06.11.20125799v1	18/05/2020
Colombia/BOY-GVI-97349/2020	ncov	EPI_ISL_447797	?	2020-04-04	South America	Colombia	Boyaca	Santana	South America	Colombia	Boyaca	genome	29716	Human	73	Female	20A	B.1.255	GH	Instituto Nacional de Salud, Bogot�, Colombia	Grupo de Investigaciones Microbiol�gicas-UR (GIMUR), Departamento de Biolog�a, Facultad de Ciencias Naturales, Universidad del Rosario, Bogot�, Colombia Instituto Nacional de Salud, Bogot�, Colombia Icahn School of Medicine at Mount Sinai, New York, USA	Juan David Ram�rez et al	https://www.gisaid.org	The arrival and spread of SARS-CoV2 in Colombia	https://www.medrxiv.org/content/10.1101/2020.06.11.20125799v1	18/05/2020
Colombia/BOY-GVI-97795/2020	ncov	EPI_ISL_447805	?	2020-04-04	South America	Colombia	Boyaca	Togui	South America	Colombia	Boyaca	genome	29714	Human	70	Female	20A	B.1	GH	Instituto Nacional de Salud, Bogot�, Colombia	Grupo de Investigaciones Microbiol�gicas-UR (GIMUR), Departamento de Biolog�a, Facultad de Ciencias Naturales, Universidad del Rosario, Bogot�, Colombia Instituto Nacional de Salud, Bogot�, Colombia Icahn School of Medicine at Mount Sinai, New York, USA	Juan David Ram�rez et al	https://www.gisaid.org	The arrival and spread of SARS-CoV2 in Colombia	https://www.medrxiv.org/content/10.1101/2020.06.11.20125799v1	18/05/2020
Colombia/BOY-INS-88859/2020	ncov	EPI_ISL_498157	?	2020-03-30	South America	Colombia	Boyaca	Tunja	South America	Colombia	Boyaca	genome	29782	Human	84	Male	20A	B.1	GH	Instituto Nacional de Salud, Bogot�, Colombia	Instituto Nacional de Salud, Bogot�, Colombia	Katherine Laiton-Donato et al	https://www.gisaid.org	?	?	26/07/2020
Colombia/BOY-INS-88871/2020	ncov	EPI_ISL_498158	?	2020-03-26	South America	Colombia	Boyaca	Togui	South America	Colombia	Boyaca	genome	29782	Human	70	Female	19A	B	G	Instituto Nacional de Salud, Bogot�, Colombia	Instituto Nacional de Salud, Bogot�, Colombia	Katherine Laiton-Donato et al	https://www.gisaid.org	?	?	27/07/2020
Colombia/CAL-GUR-0072/2020	ncov	EPI_ISL_447734	?	2020-03-26	South America	Colombia	Caldas	Anserma	South America	Colombia	Caldas	genome	29724	Human	40	Female	19B	A.2	S	Grupo de Investigaciones Microbiol�gicas-UR (GIMUR), Departamento de Biolog�a, Facultad de Ciencias Naturales, Universidad del Rosario, Bogot�, Colombia	Grupo de Investigaciones Microbiol�gicas-UR (GIMUR), Departamento de Biolog�a, Facultad de Ciencias Naturales, Universidad del Rosario, Bogot�, Colombia Instituto Nacional de Salud, Bogot�, Colombia Icahn School of Medicine at Mount Sinai, New York, USA	Juan David Ram�rez et al	https://www.gisaid.org	The arrival and spread of SARS-CoV2 in Colombia	https://www.medrxiv.org/content/10.1101/2020.06.11.20125799v1	18/05/2020
Colombia/CAL-GUR-0840/2020	ncov	EPI_ISL_447751	?	2020-03-30	South America	Colombia	Risaralda	Pereira	South America	Colombia	Risaralda	genome	29717	Human	58	Male	20C	B.1	GH	Grupo de Investigaciones Microbiol�gicas-UR (GIMUR), Departamento de Biolog�a, Facultad de Ciencias Naturales, Universidad del Rosario, Bogot�, Colombia	Grupo de Investigaciones Microbiol�gicas-UR (GIMUR), Departamento de Biolog�a, Facultad de Ciencias Naturales, Universidad del Rosario, Bogot�, Colombia Instituto Nacional de Salud, Bogot�, Colombia Icahn School of Medicine at Mount Sinai, New York, USA	Juan David Ram�rez et al	https://www.gisaid.org	The arrival and spread of SARS-CoV2 in Colombia	https://www.medrxiv.org/content/10.1101/2020.06.11.20125799v1	18/05/2020
Colombia/CAL-INS-79489/2020	ncov	EPI_ISL_456123	?	2020-03-12	South America	Colombia	Caldas	Manizales	South America	Colombia	Caldas	genome	29795	Human	65	Male	19B	A.1	S	Instituto Nacional de Salud - Unidad de Secuenciaci�n y An�lisis Gen�mico	Instituto Nacional de Salud, Universidad Cooperativa de Colombia, Instituto Alexander von Humboldt, Imperial College-London, London School of Hygiene & Tropical Medicine	Katherine Laiton-Donato et al	https://www.gisaid.org	Substitutions in Spike and Nucleocapsid proteins of SARS-CoV-2 circulating in Colombia	https://dx.doi.org/10.1101/2020.06.02.20120782	02/06/2020
Colombia/CAU-INS-80705/2020	ncov	EPI_ISL_456124	?	2020-03-17	South America	Colombia	Cauca	Popayan	South America	Colombia	Cauca	genome	29782	Human	60	Male	20A	B.1	GH	Instituto Nacional de Salud - Unidad de Secuenciaci�n y An�lisis Gen�mico	Instituto Nacional de Salud, Universidad Cooperativa de Colombia, Instituto Alexander von Humboldt, Imperial College-London, London School of Hygiene & Tropical Medicine	Katherine Laiton-Donato et al	https://www.gisaid.org	Substitutions in Spike and Nucleocapsid proteins of SARS-CoV-2 circulating in Colombia	https://dx.doi.org/10.1101/2020.06.02.20120782	02/06/2020
Colombia/CAU-INS-89002/2020	ncov	EPI_ISL_498159	?	2020-03-31	South America	Colombia	Cauca	Santander de Quilichao	South America	Colombia	Cauca	genome	29782	Human	19	Female	19A	B	G	Instituto Nacional de Salud, Bogot�, Colombia	Instituto Nacional de Salud, Bogot�, Colombia	Katherine Laiton-Donato et al	https://www.gisaid.org	?	?	27/07/2020
Colombia/CES-GVI-97588/2020	ncov	EPI_ISL_447799	?	2020-04-04	South America	Colombia	Cesar	Valledupar	South America	Colombia	Cesar	genome	29715	Human	31	Male	20A	B.1	GH	Instituto Nacional de Salud, Bogot�, Colombia	Grupo de Investigaciones Microbiol�gicas-UR (GIMUR), Departamento de Biolog�a, Facultad de Ciencias Naturales, Universidad del Rosario, Bogot�, Colombia Instituto Nacional de Salud, Bogot�, Colombia Icahn School of Medicine at Mount Sinai, New York, USA	Juan David Ram�rez et al	https://www.gisaid.org	The arrival and spread of SARS-CoV2 in Colombia	https://www.medrxiv.org/content/10.1101/2020.06.11.20125799v1	18/05/2020
Colombia/CES-INS-87973/2020	ncov	EPI_ISL_498153	?	2020-03-23	South America	Colombia	Cesar	Valledupar	South America	Colombia	Cesar	genome	29782	Human	46	Male	20A	B.1	GH	Instituto Nacional de Salud, Bogot�, Colombia	Instituto Nacional de Salud, Bogot�, Colombia	Katherine Laiton-Donato et al	https://www.gisaid.org	?	?	26/07/2020
Colombia/CES-INS-89781/2020	ncov	EPI_ISL_498160	?	2020-03-31	South America	Colombia	Cesar	Valledupar	South America	Colombia	Cesar	genome	29782	Human	70	Male	20A	B.1	GH	Instituto Nacional de Salud, Bogot�, Colombia	Instituto Nacional de Salud, Bogot�, Colombia	Katherine Laiton-Donato et al	https://www.gisaid.org	?	?	27/07/2020
Colombia/CHO-GUR-0787/2020	ncov	EPI_ISL_447750	?	2020-03-30	South America	Colombia	Choco	Quibdo	South America	Colombia	Choco	genome	29726	Human	47	Female	20C	B.1	GH	Grupo de Investigaciones Microbiol�gicas-UR (GIMUR), Departamento de Biolog�a, Facultad de Ciencias Naturales, Universidad del Rosario, Bogot�, Colombia	Grupo de Investigaciones Microbiol�gicas-UR (GIMUR), Departamento de Biolog�a, Facultad de Ciencias Naturales, Universidad del Rosario, Bogot�, Colombia Instituto Nacional de Salud, Bogot�, Colombia Icahn School of Medicine at Mount Sinai, New York, USA	Juan David Ram�rez et al	https://www.gisaid.org	The arrival and spread of SARS-CoV2 in Colombia	https://www.medrxiv.org/content/10.1101/2020.06.11.20125799v1	18/05/2020
Colombia/COR-GVI-97517/2020	ncov	EPI_ISL_447816	?	2020-04-07	South America	Colombia	Cordoba CO	Tierralta	South America	Colombia	Cordoba CO	genome	29705	Human	25	Male	20A	B.1	G	Instituto Nacional de Salud, Bogot�, Colombia	Grupo de Investigaciones Microbiol�gicas-UR (GIMUR), Departamento de Biolog�a, Facultad de Ciencias Naturales, Universidad del Rosario, Bogot�, Colombia Instituto Nacional de Salud, Bogot�, Colombia Icahn School of Medicine at Mount Sinai, New York, USA	Juan David Ram�rez et al	https://www.gisaid.org	The arrival and spread of SARS-CoV2 in Colombia	https://www.medrxiv.org/content/10.1101/2020.06.11.20125799v1	18/05/2020
Colombia/COR-GVI-97527/2020	ncov	EPI_ISL_447817	?	2020-04-09	South America	Colombia	Cordoba CO	Monteria	South America	Colombia	Cordoba CO	genome	29831	Human	58	Female	20A	B.1.255	GH	Instituto Nacional de Salud, Bogot�, Colombia	Grupo de Investigaciones Microbiol�gicas-UR (GIMUR), Departamento de Biolog�a, Facultad de Ciencias Naturales, Universidad del Rosario, Bogot�, Colombia Instituto Nacional de Salud, Bogot�, Colombia Icahn School of Medicine at Mount Sinai, New York, USA	Juan David Ram�rez et al	https://www.gisaid.org	The arrival and spread of SARS-CoV2 in Colombia	https://www.medrxiv.org/content/10.1101/2020.06.11.20125799v1	18/05/2020
Colombia/COR-INS-95319/2020	ncov	EPI_ISL_498163	?	2020-04-01	South America	Colombia	Cordoba CO	Cienaga de Oro	South America	Colombia	Cordoba CO	genome	29782	Human	74	Female	19A	B	G	Instituto Nacional de Salud, Bogot�, Colombia	Instituto Nacional de Salud, Bogot�, Colombia	Katherine Laiton-Donato et al	https://www.gisaid.org	?	?	27/07/2020
Colombia/CUN-GUR-0454/2020	ncov	EPI_ISL_447744	?	2020-03-28	South America	Colombia	Cundinamarca	Soacha	South America	Colombia	Cundinamarca	genome	29724	Human	56	Female	20A	B.1	GH	Grupo de Investigaciones Microbiol�gicas-UR (GIMUR), Departamento de Biolog�a, Facultad de Ciencias Naturales, Universidad del Rosario, Bogot�, Colombia	Grupo de Investigaciones Microbiol�gicas-UR (GIMUR), Departamento de Biolog�a, Facultad de Ciencias Naturales, Universidad del Rosario, Bogot�, Colombia Instituto Nacional de Salud, Bogot�, Colombia Icahn School of Medicine at Mount Sinai, New York, USA	Juan David Ram�rez et al	https://www.gisaid.org	The arrival and spread of SARS-CoV2 in Colombia	https://www.medrxiv.org/content/10.1101/2020.06.11.20125799v1	18/05/2020
Colombia/CUN-GUR-0458/2020	ncov	EPI_ISL_447745	?	2020-03-28	South America	Colombia	Cundinamarca	Madrid CO	South America	Colombia	Cundinamarca	genome	29700	Human	35	Male	20A	B.1.5.32	G	Grupo de Investigaciones Microbiol�gicas-UR (GIMUR), Departamento de Biolog�a, Facultad de Ciencias Naturales, Universidad del Rosario, Bogot�, Colombia	Grupo de Investigaciones Microbiol�gicas-UR (GIMUR), Departamento de Biolog�a, Facultad de Ciencias Naturales, Universidad del Rosario, Bogot�, Colombia Instituto Nacional de Salud, Bogot�, Colombia Icahn School of Medicine at Mount Sinai, New York, USA	Juan David Ram�rez et al	https://www.gisaid.org	The arrival and spread of SARS-CoV2 in Colombia	https://www.medrxiv.org/content/10.1101/2020.06.11.20125799v1	18/05/2020
Colombia/CUN-GUR-0459/2020	ncov	EPI_ISL_447746	?	2020-03-28	South America	Colombia	Cundinamarca	Zipaquira	South America	Colombia	Cundinamarca	genome	29714	Human	20	Female	20A	B.1.5	G	Grupo de Investigaciones Microbiol�gicas-UR (GIMUR), Departamento de Biolog�a, Facultad de Ciencias Naturales, Universidad del Rosario, Bogot�, Colombia	Grupo de Investigaciones Microbiol�gicas-UR (GIMUR), Departamento de Biolog�a, Facultad de Ciencias Naturales, Universidad del Rosario, Bogot�, Colombia Instituto Nacional de Salud, Bogot�, Colombia Icahn School of Medicine at Mount Sinai, New York, USA	Juan David Ram�rez et al	https://www.gisaid.org	The arrival and spread of SARS-CoV2 in Colombia	https://www.medrxiv.org/content/10.1101/2020.06.11.20125799v1	18/05/2020
Colombia/CUN-GUR-1215/2020	ncov	EPI_ISL_447754	?	2020-03-31	South America	Colombia	Cundinamarca	Funza	South America	Colombia	Cundinamarca	genome	29724	Human	61	Male	20A	B.1.5.32	G	Grupo de Investigaciones Microbiol�gicas-UR (GIMUR), Departamento de Biolog�a, Facultad de Ciencias Naturales, Universidad del Rosario, Bogot�, Colombia	Grupo de Investigaciones Microbiol�gicas-UR (GIMUR), Departamento de Biolog�a, Facultad de Ciencias Naturales, Universidad del Rosario, Bogot�, Colombia Instituto Nacional de Salud, Bogot�, Colombia Icahn School of Medicine at Mount Sinai, New York, USA	Juan David Ram�rez et al	https://www.gisaid.org	The arrival and spread of SARS-CoV2 in Colombia	https://www.medrxiv.org/content/10.1101/2020.06.11.20125799v1	18/05/2020
Colombia/CUN-GVI-93301/2020	ncov	EPI_ISL_447769	?	2020-04-01	South America	Colombia	Cundinamarca	Choconta	South America	Colombia	Cundinamarca	genome	29719	Human	28	Female	20A	B.1.255	GH	Instituto Nacional de Salud, Bogot�, Colombia	Grupo de Investigaciones Microbiol�gicas-UR (GIMUR), Departamento de Biolog�a, Facultad de Ciencias Naturales, Universidad del Rosario, Bogot�, Colombia Instituto Nacional de Salud, Bogot�, Colombia Icahn School of Medicine at Mount Sinai, New York, USA	Juan David Ram�rez et al	https://www.gisaid.org	The arrival and spread of SARS-CoV2 in Colombia	https://www.medrxiv.org/content/10.1101/2020.06.11.20125799v1	18/05/2020
Colombia/CUN-GVI-97447/2020	ncov	EPI_ISL_447815	?	2020-04-06	South America	Colombia	Cundinamarca	Pacho	South America	Colombia	Cundinamarca	genome	29711	Human	28	Male	20A	B.1.5	G	Instituto Nacional de Salud, Bogot�, Colombia	Grupo de Investigaciones Microbiol�gicas-UR (GIMUR), Departamento de Biolog�a, Facultad de Ciencias Naturales, Universidad del Rosario, Bogot�, Colombia Instituto Nacional de Salud, Bogot�, Colombia Icahn School of Medicine at Mount Sinai, New York, USA	Juan David Ram�rez et al	https://www.gisaid.org	The arrival and spread of SARS-CoV2 in Colombia	https://www.medrxiv.org/content/10.1101/2020.06.11.20125799v1	18/05/2020
Colombia/CUN-GVI-97718/2020	ncov	EPI_ISL_447800	?	2020-04-04	South America	Colombia	Cundinamarca	Cajica	South America	Colombia	Cundinamarca	genome	29726	Human	32	Male	20A	B.1	GH	Instituto Nacional de Salud, Bogot�, Colombia	Grupo de Investigaciones Microbiol�gicas-UR (GIMUR), Departamento de Biolog�a, Facultad de Ciencias Naturales, Universidad del Rosario, Bogot�, Colombia Instituto Nacional de Salud, Bogot�, Colombia Icahn School of Medicine at Mount Sinai, New York, USA	Juan David Ram�rez et al	https://www.gisaid.org	The arrival and spread of SARS-CoV2 in Colombia	https://www.medrxiv.org/content/10.1101/2020.06.11.20125799v1	18/05/2020
Colombia/CUN-GVI-98087/2020	ncov	EPI_ISL_447812	?	2020-04-05	South America	Colombia	Cundinamarca	Zipaquira	South America	Colombia	Cundinamarca	genome	29719	Human	38	Male	20A	B.1	GH	Instituto Nacional de Salud, Bogot�, Colombia	Grupo de Investigaciones Microbiol�gicas-UR (GIMUR), Departamento de Biolog�a, Facultad de Ciencias Naturales, Universidad del Rosario, Bogot�, Colombia Instituto Nacional de Salud, Bogot�, Colombia Icahn School of Medicine at Mount Sinai, New York, USA	Juan David Ram�rez et al	https://www.gisaid.org	The arrival and spread of SARS-CoV2 in Colombia	https://www.medrxiv.org/content/10.1101/2020.06.11.20125799v1	18/05/2020
Colombia/CUN-GVI-98290/2020	ncov	EPI_ISL_447813	?	2020-04-05	South America	Colombia	Cundinamarca	Soacha	South America	Colombia	Cundinamarca	genome	29716	Human	42	Male	20A	B.1.255	GH	Instituto Nacional de Salud, Bogot�, Colombia	Grupo de Investigaciones Microbiol�gicas-UR (GIMUR), Departamento de Biolog�a, Facultad de Ciencias Naturales, Universidad del Rosario, Bogot�, Colombia Instituto Nacional de Salud, Bogot�, Colombia Icahn School of Medicine at Mount Sinai, New York, USA	Juan David Ram�rez et al	https://www.gisaid.org	The arrival and spread of SARS-CoV2 in Colombia	https://www.medrxiv.org/content/10.1101/2020.06.11.20125799v1	18/05/2020
Colombia/CUN-INS-88496/2020	ncov	EPI_ISL_498154	?	2020-03-25	South America	Colombia	Cundinamarca	Zipaquira	South America	Colombia	Cundinamarca	genome	29782	Human	81	Female	20A	B.1.5	G	Instituto Nacional de Salud, Bogot�, Colombia	Instituto Nacional de Salud, Bogot�, Colombia	Katherine Laiton-Donato et al	https://www.gisaid.org	?	?	26/07/2020
Colombia/CUN-INS-96791/2020	ncov	EPI_ISL_498167	?	2020-04-03	South America	Colombia	Cundinamarca	Suesca	South America	Colombia	Cundinamarca	genome	29782	Human	71	Male	19A	B	G	Instituto Nacional de Salud, Bogot�, Colombia	Instituto Nacional de Salud, Bogot�, Colombia	Katherine Laiton-Donato et al	https://www.gisaid.org	?	?	27/07/2020
Colombia/CUN-INS-T1/2020	ncov	EPI_ISL_498168	?	2020-03-11	South America	Colombia	Tolima	Tolemaida	South America	Colombia	Tolima	genome	29782	Human	59	Male	19B	A.1	O	Instituto Nacional de Salud, Bogot�, Colombia	Instituto Nacional de Salud, Bogot�, Colombia	Katherine Laiton-Donato et al	https://www.gisaid.org	?	?	27/07/2020
Colombia/CUN-INS-T12/2020	ncov	EPI_ISL_498170	?	2020-03-11	South America	Colombia	Tolima	Tolemaida	South America	Colombia	Tolima	genome	29782	Human	47	Male	19B	A.1	S	Instituto Nacional de Salud, Bogot�, Colombia	Instituto Nacional de Salud, Bogot�, Colombia	Katherine Laiton-Donato et al	https://www.gisaid.org	?	?	27/07/2020
Colombia/CUN-INS-T8/2020	ncov	EPI_ISL_498169	?	2020-03-11	South America	Colombia	Tolima	Tolemaida	South America	Colombia	Tolima	genome	29782	Human	45	Male	19B	A.1	S	Instituto Nacional de Salud, Bogot�, Colombia	Instituto Nacional de Salud, Bogot�, Colombia	Katherine Laiton-Donato et al	https://www.gisaid.org	?	?	27/07/2020
Colombia/DC-INS-01-14/2020	ncov	EPI_ISL_526973	?	2020-07-13	South America	Colombia	Bogota		South America	Colombia	Bogota	genome	29494	Human	50	Male	20A	B.1	GH	Instituto Nacional de Salud, Bogot�, Colombia	Instituto Nacional de Salud, Bogot�, Colombia	Katherine Laiton-Donato et al	https://www.gisaid.org	?	?	02/09/2020
Colombia/DC-INS-027/2020	ncov	EPI_ISL_526969	?	2020-08-18	South America	Colombia	Bogota		South America	Colombia	Bogota	genome	29782	Human	41	Male	20A	B.1.5.32	G	Instituto Nacional de Salud, Bogot�, Colombia	Instituto Nacional de Salud, Bogot�, Colombia	Katherine Laiton-Donato et al	https://www.gisaid.org	?	?	02/09/2020
Colombia/DC-INS-05-07/2020	ncov	EPI_ISL_526974	?	2020-06-17	South America	Colombia	Bogota		South America	Colombia	Bogota	genome	29782	Human	71	Male	20A	B.1.5	G	Instituto Nacional de Salud, Bogot�, Colombia	Instituto Nacional de Salud, Bogot�, Colombia	Katherine Laiton-Donato et al	https://www.gisaid.org	?	?	02/09/2020
Colombia/DC-INS-050/2020	ncov	EPI_ISL_526970	?	2020-08-18	South America	Colombia	Bogota		South America	Colombia	Bogota	genome	29782	Human	28	Male	20A	B.1.141	G	Instituto Nacional de Salud, Bogot�, Colombia	Instituto Nacional de Salud, Bogot�, Colombia	Katherine Laiton-Donato et al	https://www.gisaid.org	?	?	02/09/2020
Colombia/DC-INS-093/2020	ncov	EPI_ISL_526968	?	2020-06-16	South America	Colombia	Bogota		South America	Colombia	Bogota	genome	29782	Human	56	Male	20A	B.1.5	G	Instituto Nacional de Salud, Bogot�, Colombia	Instituto Nacional de Salud, Bogot�, Colombia	Katherine Laiton-Donato et al	https://www.gisaid.org	?	?	02/09/2020
Colombia/DC-INS-117/2020	ncov	EPI_ISL_526954	?	2020-07-07	South America	Colombia	Bogota		South America	Colombia	Bogota	genome	29782	Human	38	Female	20A	B.1	GH	Instituto Nacional de Salud, Bogot�, Colombia	Instituto Nacional de Salud, Bogot�, Colombia	Katherine Laiton-Donato et al	https://www.gisaid.org	?	?	02/09/2020
Colombia/DC-INS-166/2020	ncov	EPI_ISL_526957	?	2020-06-16	South America	Colombia	Bogota		South America	Colombia	Bogota	genome	29782	Human	35	Female	20A	B.1.5	G	Instituto Nacional de Salud, Bogot�, Colombia	Instituto Nacional de Salud, Bogot�, Colombia	Katherine Laiton-Donato et al	https://www.gisaid.org	?	?	02/09/2020
Colombia/DC-INS-19-07-H/2020	ncov	EPI_ISL_526960	?	2020-07-15	South America	Colombia	Bogota		South America	Colombia	Bogota	genome	29494	Human	71	Male	20A	B.1	GH	Instituto Nacional de Salud, Bogot�, Colombia	Instituto Nacional de Salud, Bogot�, Colombia	Katherine Laiton-Donato et al	https://www.gisaid.org	?	?	02/09/2020
Colombia/DC-INS-197/2020	ncov	EPI_ISL_526971	?	2020-08-18	South America	Colombia	Bogota		South America	Colombia	Bogota	genome	29782	Human	37	Male	20A	B.1.111	GH	Instituto Nacional de Salud, Bogot�, Colombia	Instituto Nacional de Salud, Bogot�, Colombia	Katherine Laiton-Donato et al	https://www.gisaid.org	?	?	02/09/2020
Colombia/DC-INS-20-14-H/2020	ncov	EPI_ISL_526961	?	2020-07-15	South America	Colombia	Bogota		South America	Colombia	Bogota	genome	29494	Human	36	Male	20A	B.1.36	GH	Instituto Nacional de Salud, Bogot�, Colombia	Instituto Nacional de Salud, Bogot�, Colombia	Katherine Laiton-Donato et al	https://www.gisaid.org	?	?	02/09/2020
Colombia/DC-INS-2553/2020	ncov	EPI_ISL_653745	?	2020-08-06	South America	Colombia	Bogota		South America	Colombia	Bogota	genome	29782	Human	55	Female	20A	B.1.5.32	G	Instituto Nacional de Salud, Bogot�, Colombia	Instituto Nacional de Salud, Bogot�, Colombia	Katherine Laiton-Donato et al	https://www.gisaid.org	?	?	23/11/2020
Colombia/DC-INS-2624/2020	ncov	EPI_ISL_653746	?	2020-08-07	South America	Colombia	Bogota		South America	Colombia	Bogota	genome	29782	Human	59	Female	20A	B.1.5.32	G	Instituto Nacional de Salud, Bogot�, Colombia	Instituto Nacional de Salud, Bogot�, Colombia	Katherine Laiton-Donato et al	https://www.gisaid.org	?	?	23/11/2020
Colombia/DC-INS-2640/2020	ncov	EPI_ISL_653747	?	2020-08-07	South America	Colombia	Bogota		South America	Colombia	Bogota	genome	29782	Human	41	Female	20A	B.1.5.32	G	Instituto Nacional de Salud, Bogot�, Colombia	Instituto Nacional de Salud, Bogot�, Colombia	Katherine Laiton-Donato et al	https://www.gisaid.org	?	?	23/11/2020
Colombia/DC-INS-289/2020	ncov	EPI_ISL_526967	?	2020-07-07	South America	Colombia	Bogota		South America	Colombia	Bogota	genome	29782	Human	27	Female	20A	B.1.5.32	G	Instituto Nacional de Salud, Bogot�, Colombia	Instituto Nacional de Salud, Bogot�, Colombia	Katherine Laiton-Donato et al	https://www.gisaid.org	?	?	02/09/2020
Colombia/DC-INS-3334/2020	ncov	EPI_ISL_653754	?	2020-09-02	South America	Colombia	Bogota		South America	Colombia	Bogota	genome	29782	Human	?	Female	20A	B.1.5.32	G	Instituto Nacional de Salud, Bogot�, Colombia	Instituto Nacional de Salud, Bogot�, Colombia	Katherine Laiton-Donato et al	https://www.gisaid.org	?	?	23/11/2020
Colombia/DC-INS-3569/2020	ncov	EPI_ISL_653755	?	2020-06-30	South America	Colombia	Bogota		South America	Colombia	Bogota	genome	29782	Human	35	Male	20A	B.1.5.32	G	Instituto Nacional de Salud, Bogot�, Colombia	Instituto Nacional de Salud, Bogot�, Colombia	Katherine Laiton-Donato et al	https://www.gisaid.org	?	?	23/11/2020
Colombia/DC-INS-78390/2020	ncov	EPI_ISL_418262	?	2020-03-06	South America	Colombia	Bogota		South America	Colombia	Bogota	genome	29782	Human	?	Female	20B	B.1.1	GR	Instituto Nacional de Salud	Instituto Nacional de Salud Universidad Cooperativa de Colombia Instituto Alexander von Humboldt Imperial College-London London School of Hygiene & Tropical Medicine	Marcela Mercado-Reyes et al	https://www.gisaid.org	Substitutions in Spike and Nucleocapsid proteins of SARS-CoV-2 circulating in Colombia	https://dx.doi.org/10.1101/2020.06.02.20120782	29/03/2020
Colombia/DC-INS-78998/2020	ncov	EPI_ISL_653753	?	2020-03-11	South America	Colombia	Bogota		South America	Colombia	Bogota	genome	29873	Human	42	Female	20A	B.1.5	G	Instituto Nacional de Salud, Bogot�, Colombia	Instituto Nacional de Salud, Bogot�, Colombia	Katherine Laiton-Donato et al	https://www.gisaid.org	?	?	23/11/2020
Colombia/DC-INS-79190/2020	ncov	EPI_ISL_456120	?	2020-03-12	South America	Colombia	Bogota		South America	Colombia	Bogota	genome	29807	Human	54	Male	20A	B.1.5	G	Instituto Nacional de Salud - Unidad de Secuenciaci�n y An�lisis Gen�mico	Instituto Nacional de Salud, Universidad Cooperativa de Colombia, Instituto Alexander von Humboldt, Imperial College-London, London School of Hygiene & Tropical Medicine	Katherine Laiton-Donato et al	https://www.gisaid.org	Substitutions in Spike and Nucleocapsid proteins of SARS-CoV-2 circulating in Colombia	https://dx.doi.org/10.1101/2020.06.02.20120782	02/06/2020
Colombia/DC-INS-84587/2020	ncov	EPI_ISL_653750	?	2020-03-24	South America	Colombia	Bogota		South America	Colombia	Bogota	genome	29873	Human	39	Male	20B	B.1.1	GR	Instituto Nacional de Salud, Bogot�, Colombia	Instituto Nacional de Salud, Bogot�, Colombia	Katherine Laiton-Donato et al	https://www.gisaid.org	?	?	23/11/2020
Colombia/DC-INS-84861/2020	ncov	EPI_ISL_456116	?	2020-03-22	South America	Colombia	Bogota		South America	Colombia	Bogota	genome	29798	Human	50	Female	20A	B.1	G	Instituto Nacional de Salud - Unidad de Secuenciaci�n y An�lisis Gen�mico	Instituto Nacional de Salud, Universidad Cooperativa de Colombia, Instituto Alexander von Humboldt, Imperial College-London, London School of Hygiene & Tropical Medicine	Katherine Laiton-Donato et al	https://www.gisaid.org	Substitutions in Spike and Nucleocapsid proteins of SARS-CoV-2 circulating in Colombia	https://dx.doi.org/10.1101/2020.06.02.20120782	02/06/2020
Colombia/HUI-GUR-0900/2020	ncov	EPI_ISL_447752	?	2020-03-30	South America	Colombia	Huila	Neiva	South America	Colombia	Huila	genome	29737	Human	44	Female	20A	B.1	G	Grupo de Investigaciones Microbiol�gicas-UR (GIMUR), Departamento de Biolog�a, Facultad de Ciencias Naturales, Universidad del Rosario, Bogot�, Colombia	Grupo de Investigaciones Microbiol�gicas-UR (GIMUR), Departamento de Biolog�a, Facultad de Ciencias Naturales, Universidad del Rosario, Bogot�, Colombia Instituto Nacional de Salud, Bogot�, Colombia Icahn School of Medicine at Mount Sinai, New York, USA	Juan David Ram�rez et al	https://www.gisaid.org	The arrival and spread of SARS-CoV2 in Colombia	https://www.medrxiv.org/content/10.1101/2020.06.11.20125799v1	18/05/2020
Colombia/HUI-GUR-0920/2020	ncov	EPI_ISL_447753	?	2020-03-30	South America	Colombia	Huila	Neiva	South America	Colombia	Huila	genome	29724	Human	80	Male	20A	B.1.5	G	Grupo de Investigaciones Microbiol�gicas-UR (GIMUR), Departamento de Biolog�a, Facultad de Ciencias Naturales, Universidad del Rosario, Bogot�, Colombia	Grupo de Investigaciones Microbiol�gicas-UR (GIMUR), Departamento de Biolog�a, Facultad de Ciencias Naturales, Universidad del Rosario, Bogot�, Colombia Instituto Nacional de Salud, Bogot�, Colombia Icahn School of Medicine at Mount Sinai, New York, USA	Juan David Ram�rez et al	https://www.gisaid.org	The arrival and spread of SARS-CoV2 in Colombia	https://www.medrxiv.org/content/10.1101/2020.06.11.20125799v1	18/05/2020
Colombia/HUI-GUV-92060/2020	ncov	EPI_ISL_447758	?	2020-03-31	South America	Colombia	Huila	Neiva	South America	Colombia	Huila	genome	29715	Human	76	Female	20A	B.1.5	G	Instituto Nacional de Salud, Bogot�, Colombia	Grupo de Investigaciones Microbiol�gicas-UR (GIMUR), Departamento de Biolog�a, Facultad de Ciencias Naturales, Universidad del Rosario, Bogot�, Colombia Instituto Nacional de Salud, Bogot�, Colombia Icahn School of Medicine at Mount Sinai, New York, USA	Juan David Ram�rez et al	https://www.gisaid.org	The arrival and spread of SARS-CoV2 in Colombia	https://www.medrxiv.org/content/10.1101/2020.06.11.20125799v1	18/05/2020
Colombia/HUI-GUV-92061/2020	ncov	EPI_ISL_447759	?	2020-03-31	South America	Colombia	Huila	Neiva	South America	Colombia	Huila	genome	29715	Human	50	Female	20A	B.1	G	Instituto Nacional de Salud, Bogot�, Colombia	Grupo de Investigaciones Microbiol�gicas-UR (GIMUR), Departamento de Biolog�a, Facultad de Ciencias Naturales, Universidad del Rosario, Bogot�, Colombia Instituto Nacional de Salud, Bogot�, Colombia Icahn School of Medicine at Mount Sinai, New York, USA	Juan David Ram�rez et al	https://www.gisaid.org	The arrival and spread of SARS-CoV2 in Colombia	https://www.medrxiv.org/content/10.1101/2020.06.11.20125799v1	18/05/2020
Colombia/HUI-GVI-97855/2020	ncov	EPI_ISL_447806	?	2020-04-04	South America	Colombia	Huila	Neiva	South America	Colombia	Huila	genome	29715	Human	24	Male	20A	B.1.255	GH	Instituto Nacional de Salud, Bogot�, Colombia	Grupo de Investigaciones Microbiol�gicas-UR (GIMUR), Departamento de Biolog�a, Facultad de Ciencias Naturales, Universidad del Rosario, Bogot�, Colombia Instituto Nacional de Salud, Bogot�, Colombia Icahn School of Medicine at Mount Sinai, New York, USA	Juan David Ram�rez et al	https://www.gisaid.org	The arrival and spread of SARS-CoV2 in Colombia	https://www.medrxiv.org/content/10.1101/2020.06.11.20125799v1	18/05/2020
Colombia/HUI-GVI-97875/2020	ncov	EPI_ISL_447807	?	2020-04-04	South America	Colombia	Huila	Neiva	South America	Colombia	Huila	genome	29717	Human	60	Male	20A	B.1	GH	Instituto Nacional de Salud, Bogot�, Colombia	Grupo de Investigaciones Microbiol�gicas-UR (GIMUR), Departamento de Biolog�a, Facultad de Ciencias Naturales, Universidad del Rosario, Bogot�, Colombia Instituto Nacional de Salud, Bogot�, Colombia Icahn School of Medicine at Mount Sinai, New York, USA	Juan David Ram�rez et al	https://www.gisaid.org	The arrival and spread of SARS-CoV2 in Colombia	https://www.medrxiv.org/content/10.1101/2020.06.11.20125799v1	18/05/2020
Colombia/HUI-GVI-98032/2020	ncov	EPI_ISL_447811	?	2020-04-05	South America	Colombia	Huila	Neiva	South America	Colombia	Huila	genome	29714	Human	62	Male	20A	B.1	G	Instituto Nacional de Salud, Bogot�, Colombia	Grupo de Investigaciones Microbiol�gicas-UR (GIMUR), Departamento de Biolog�a, Facultad de Ciencias Naturales, Universidad del Rosario, Bogot�, Colombia Instituto Nacional de Salud, Bogot�, Colombia Icahn School of Medicine at Mount Sinai, New York, USA	Juan David Ram�rez et al	https://www.gisaid.org	The arrival and spread of SARS-CoV2 in Colombia	https://www.medrxiv.org/content/10.1101/2020.06.11.20125799v1	18/05/2020
Colombia/I30/2020	ncov	EPI_ISL_526959	?	2020-04-12	South America	Colombia	Antioquia	Medellin	South America	Colombia	Antioquia	genome	29782	Human	27	Male	20C	B.1	GH	Instituto Nacional de Salud, Bogot�, Colombia	Instituto Nacional de Salud, Bogot�, Colombia	Katherine Laiton-Donato et al	https://www.gisaid.org	?	?	02/09/2020
Colombia/INS-CUN-AG2/2020	ncov	EPI_ISL_526958	?	2020-07-17	South America	Colombia	Cundinamarca	Chia	South America	Colombia	Cundinamarca	genome	29782	Human	45	Female	20A	B.1.5.32	G	Instituto Nacional de Salud, Bogot�, Colombia	Instituto Nacional de Salud, Bogot�, Colombia	Katherine Laiton-Donato et al	https://www.gisaid.org	?	?	02/09/2020
Colombia/MAG-GVI-93450/2020	ncov	EPI_ISL_447777	?	2020-04-01	South America	Colombia	Magdalena	Santa Marta	South America	Colombia	Magdalena	genome	29706	Human	38	Female	20A	B.1	GH	Instituto Nacional de Salud, Bogot�, Colombia	Grupo de Investigaciones Microbiol�gicas-UR (GIMUR), Departamento de Biolog�a, Facultad de Ciencias Naturales, Universidad del Rosario, Bogot�, Colombia Instituto Nacional de Salud, Bogot�, Colombia Icahn School of Medicine at Mount Sinai, New York, USA	Juan David Ram�rez et al	https://www.gisaid.org	The arrival and spread of SARS-CoV2 in Colombia	https://www.medrxiv.org/content/10.1101/2020.06.11.20125799v1	18/05/2020
Colombia/MAG-GVI-93457/2020	ncov	EPI_ISL_447778	?	2020-04-01	South America	Colombia	Magdalena	Santa Marta	South America	Colombia	Magdalena	genome	29724	Human	28	Male	20A	B.1.255	GH	Instituto Nacional de Salud, Bogot�, Colombia	Grupo de Investigaciones Microbiol�gicas-UR (GIMUR), Departamento de Biolog�a, Facultad de Ciencias Naturales, Universidad del Rosario, Bogot�, Colombia Instituto Nacional de Salud, Bogot�, Colombia Icahn School of Medicine at Mount Sinai, New York, USA	Juan David Ram�rez et al	https://www.gisaid.org	The arrival and spread of SARS-CoV2 in Colombia	https://www.medrxiv.org/content/10.1101/2020.06.11.20125799v1	18/05/2020
Colombia/MAG-INS-101935/2020	ncov	EPI_ISL_456153	?	2020-04-22	South America	Colombia	Magdalena	Cienaga	South America	Colombia	Magdalena	genome	29848	Human	25	Male	20A	B.1.255	GH	Instituto Nacional de Salud - Unidad de Secuenciaci�n y An�lisis Gen�mico	Instituto Nacional de Salud, Universidad Cooperativa de Colombia, Instituto Alexander von Humboldt, Imperial College-London, London School of Hygiene & Tropical Medicine	Katherine Laiton-Donato et al	https://www.gisaid.org	Substitutions in Spike and Nucleocapsid proteins of SARS-CoV-2 circulating in Colombia	https://dx.doi.org/10.1101/2020.06.02.20120782	02/06/2020
Colombia/MAG-INS-81035/2020	ncov	EPI_ISL_456125	?	2020-03-20	South America	Colombia	Magdalena	Santa Marta	South America	Colombia	Magdalena	genome	29782	Human	88	Male	20A	B.1.255	GH	Instituto Nacional de Salud - Unidad de Secuenciaci�n y An�lisis Gen�mico	Instituto Nacional de Salud, Universidad Cooperativa de Colombia, Instituto Alexander von Humboldt, Imperial College-London, London School of Hygiene & Tropical Medicine	Katherine Laiton-Donato et al	https://www.gisaid.org	Substitutions in Spike and Nucleocapsid proteins of SARS-CoV-2 circulating in Colombia	https://dx.doi.org/10.1101/2020.06.02.20120782	02/06/2020
Colombia/MAG-INS-87968/2020	ncov	EPI_ISL_498152	?	2020-03-25	South America	Colombia	Magdalena	Santa Marta	South America	Colombia	Magdalena	genome	29782	Human	70	Male	20A	B.1	GH	Instituto Nacional de Salud, Bogot�, Colombia	Instituto Nacional de Salud, Bogot�, Colombia	Katherine Laiton-Donato et al	https://www.gisaid.org	?	?	26/07/2020
Colombia/MAG-INS-95839/2020	ncov	EPI_ISL_498166	?	2020-03-31	South America	Colombia	Magdalena	Santa Marta	South America	Colombia	Magdalena	genome	29782	Human	40	Female	20A	B.1	GH	Instituto Nacional de Salud, Bogot�, Colombia	Instituto Nacional de Salud, Bogot�, Colombia	Katherine Laiton-Donato et al	https://www.gisaid.org	?	?	27/07/2020
Colombia/MET-GVI-97769/2020	ncov	EPI_ISL_447802	?	2020-04-04	South America	Colombia	Meta	Villavicencio	South America	Colombia	Meta	genome	29717	Human	62	Male	20B	B.1.1	GR	Instituto Nacional de Salud, Bogot�, Colombia	Grupo de Investigaciones Microbiol�gicas-UR (GIMUR), Departamento de Biolog�a, Facultad de Ciencias Naturales, Universidad del Rosario, Bogot�, Colombia Instituto Nacional de Salud, Bogot�, Colombia Icahn School of Medicine at Mount Sinai, New York, USA	Juan David Ram�rez et al	https://www.gisaid.org	The arrival and spread of SARS-CoV2 in Colombia	https://www.medrxiv.org/content/10.1101/2020.06.11.20125799v1	18/05/2020
Colombia/MET-GVI-97782/2020	ncov	EPI_ISL_447803	?	2020-04-04	South America	Colombia	Meta	Villavicencio	South America	Colombia	Meta	genome	29718	Human	77	Male	20B	B.1.1	GR	Instituto Nacional de Salud, Bogot�, Colombia	Grupo de Investigaciones Microbiol�gicas-UR (GIMUR), Departamento de Biolog�a, Facultad de Ciencias Naturales, Universidad del Rosario, Bogot�, Colombia Instituto Nacional de Salud, Bogot�, Colombia Icahn School of Medicine at Mount Sinai, New York, USA	Juan David Ram�rez et al	https://www.gisaid.org	The arrival and spread of SARS-CoV2 in Colombia	https://www.medrxiv.org/content/10.1101/2020.06.11.20125799v1	18/05/2020
Colombia/MET-GVI-97783/2020	ncov	EPI_ISL_447804	?	2020-04-04	South America	Colombia	Meta	Villavicencio	South America	Colombia	Meta	genome	29715	Human	67	Male	20B	B.1.1	GR	Instituto Nacional de Salud, Bogot�, Colombia	Grupo de Investigaciones Microbiol�gicas-UR (GIMUR), Departamento de Biolog�a, Facultad de Ciencias Naturales, Universidad del Rosario, Bogot�, Colombia Instituto Nacional de Salud, Bogot�, Colombia Icahn School of Medicine at Mount Sinai, New York, USA	Juan David Ram�rez et al	https://www.gisaid.org	The arrival and spread of SARS-CoV2 in Colombia	https://www.medrxiv.org/content/10.1101/2020.06.11.20125799v1	18/05/2020
Colombia/MET-INS-103258/2020	ncov	EPI_ISL_526953	?	2020-04-28	South America	Colombia	Meta		South America	Colombia	Meta	genome	29782	Human	7	Female	20A	B.1.255	GH	Instituto Nacional de Salud, Bogot�, Colombia	Instituto Nacional de Salud, Bogot�, Colombia	Katherine Laiton-Donato et al	https://www.gisaid.org	?	?	02/09/2020
Colombia/MET-INS-95637/2020	ncov	EPI_ISL_498164	?	2020-04-09	South America	Colombia	Meta	Villavicencio	South America	Colombia	Meta	genome	29782	Human	62	Male	20B	B.1.1	GR	Instituto Nacional de Salud, Bogot�, Colombia	Instituto Nacional de Salud, Bogot�, Colombia	Katherine Laiton-Donato et al	https://www.gisaid.org	?	?	27/07/2020
Colombia/NAR-GUR-0609/2020	ncov	EPI_ISL_447748	?	2020-03-29	South America	Colombia	Narino	Ipiales	South America	Colombia	Narino	genome	29719	Human	38	Female	20B	B.1.1.231	GR	Grupo de Investigaciones Microbiol�gicas-UR (GIMUR), Departamento de Biolog�a, Facultad de Ciencias Naturales, Universidad del Rosario, Bogot�, Colombia	Grupo de Investigaciones Microbiol�gicas-UR (GIMUR), Departamento de Biolog�a, Facultad de Ciencias Naturales, Universidad del Rosario, Bogot�, Colombia Instituto Nacional de Salud, Bogot�, Colombia Icahn School of Medicine at Mount Sinai, New York, USA	Juan David Ram�rez et al	https://www.gisaid.org	The arrival and spread of SARS-CoV2 in Colombia	https://www.medrxiv.org/content/10.1101/2020.06.11.20125799v1	18/05/2020
Colombia/NAR-GUR-0627/2020	ncov	EPI_ISL_447749	?	2020-03-29	South America	Colombia	Narino	Ipiales	South America	Colombia	Narino	genome	29695	Human	72	Male	20B	B.1.1	GR	Grupo de Investigaciones Microbiol�gicas-UR (GIMUR), Departamento de Biolog�a, Facultad de Ciencias Naturales, Universidad del Rosario, Bogot�, Colombia	Grupo de Investigaciones Microbiol�gicas-UR (GIMUR), Departamento de Biolog�a, Facultad de Ciencias Naturales, Universidad del Rosario, Bogot�, Colombia Instituto Nacional de Salud, Bogot�, Colombia Icahn School of Medicine at Mount Sinai, New York, USA	Juan David Ram�rez et al	https://www.gisaid.org	The arrival and spread of SARS-CoV2 in Colombia	https://www.medrxiv.org/content/10.1101/2020.06.11.20125799v1	18/05/2020
Colombia/NAR-GVI-97417/2020	ncov	EPI_ISL_447798	?	2020-04-04	South America	Colombia	Narino	Ipiales	South America	Colombia	Narino	genome	29726	Human	41	Male	20B	B.1.1	GR	Instituto Nacional de Salud, Bogot�, Colombia	Grupo de Investigaciones Microbiol�gicas-UR (GIMUR), Departamento de Biolog�a, Facultad de Ciencias Naturales, Universidad del Rosario, Bogot�, Colombia Instituto Nacional de Salud, Bogot�, Colombia Icahn School of Medicine at Mount Sinai, New York, USA	Juan David Ram�rez et al	https://www.gisaid.org	The arrival and spread of SARS-CoV2 in Colombia	https://www.medrxiv.org/content/10.1101/2020.06.11.20125799v1	18/05/2020
Colombia/NAR-INS-103303-2/2020	ncov	EPI_ISL_526955	?	2020-04-28	South America	Colombia	Narino		South America	Colombia	Narino	genome	29782	Human	27	Male	20B	B.1.1	GR	Instituto Nacional de Salud, Bogot�, Colombia	Instituto Nacional de Salud, Bogot�, Colombia	Katherine Laiton-Donato et al	https://www.gisaid.org	?	?	02/09/2020
Colombia/NAR-INS-103303/2020	ncov	EPI_ISL_456154	?	2020-04-26	South America	Colombia	Narino	Tumaco	South America	Colombia	Narino	genome	29824	Human	27	Male	20B	B.1.1	GR	Instituto Nacional de Salud - Unidad de Secuenciaci�n y An�lisis Gen�mico	Instituto Nacional de Salud, Universidad Cooperativa de Colombia, Instituto Alexander von Humboldt, Imperial College-London, London School of Hygiene & Tropical Medicine	Katherine Laiton-Donato et al	https://www.gisaid.org	Substitutions in Spike and Nucleocapsid proteins of SARS-CoV-2 circulating in Colombia	https://dx.doi.org/10.1101/2020.06.02.20120782	02/06/2020
Colombia/NAR-INS-103313/2020	ncov	EPI_ISL_526956	?	2020-04-28	South America	Colombia	Narino		South America	Colombia	Narino	genome	29782	Human	60	Male	20B	B.1.1	GR	Instituto Nacional de Salud, Bogot�, Colombia	Instituto Nacional de Salud, Bogot�, Colombia	Katherine Laiton-Donato et al	https://www.gisaid.org	?	?	02/09/2020
Colombia/NAR-INS-94679/2020	ncov	EPI_ISL_498162	?	2020-03-30	South America	Colombia	Narino	Pasto	South America	Colombia	Narino	genome	29782	Human	69	Male	19B	A.2	S	Instituto Nacional de Salud, Bogot�, Colombia	Instituto Nacional de Salud, Bogot�, Colombia	Katherine Laiton-Donato et al	https://www.gisaid.org	?	?	27/07/2020
Colombia/NSA-GVI-97760/2020	ncov	EPI_ISL_447801	?	2020-04-04	South America	Colombia	Norte de Santander	Cucuta	South America	Colombia	Norte de Santander	genome	29714	Human	57	Male	20A	B.1	G	Instituto Nacional de Salud, Bogot�, Colombia	Grupo de Investigaciones Microbiol�gicas-UR (GIMUR), Departamento de Biolog�a, Facultad de Ciencias Naturales, Universidad del Rosario, Bogot�, Colombia Instituto Nacional de Salud, Bogot�, Colombia Icahn School of Medicine at Mount Sinai, New York, USA	Juan David Ram�rez et al	https://www.gisaid.org	The arrival and spread of SARS-CoV2 in Colombia	https://www.medrxiv.org/content/10.1101/2020.06.11.20125799v1	18/05/2020
Colombia/NSA-INS-79504/2020	ncov	EPI_ISL_456130	?	2020-03-13	South America	Colombia	Norte de Santander	Cucuta	South America	Colombia	Norte de Santander	genome	29640	Human	48	Female	20A	B.1	G	Instituto Nacional de Salud - Unidad de Secuenciaci�n y An�lisis Gen�mico	Instituto Nacional de Salud, Universidad Cooperativa de Colombia, Instituto Alexander von Humboldt, Imperial College-London, London School of Hygiene & Tropical Medicine	Katherine Laiton-Donato et al	https://www.gisaid.org	Substitutions in Spike and Nucleocapsid proteins of SARS-CoV-2 circulating in Colombia	https://dx.doi.org/10.1101/2020.06.02.20120782	02/06/2020
Colombia/NSA-INS-80656/2020	ncov	EPI_ISL_456126	?	2020-03-18	South America	Colombia	Norte de Santander	Cucuta	South America	Colombia	Norte de Santander	genome	29814	Human	49	Male	20A	B.1.5	G	Instituto Nacional de Salud - Unidad de Secuenciaci�n y An�lisis Gen�mico	Instituto Nacional de Salud, Universidad Cooperativa de Colombia, Instituto Alexander von Humboldt, Imperial College-London, London School of Hygiene & Tropical Medicine	Katherine Laiton-Donato et al	https://www.gisaid.org	Substitutions in Spike and Nucleocapsid proteins of SARS-CoV-2 circulating in Colombia	https://dx.doi.org/10.1101/2020.06.02.20120782	02/06/2020
Colombia/NSA-NS-79852/2020	ncov	EPI_ISL_653752	?	2020-03-14	South America	Colombia	Norte de Santander		South America	Colombia	Norte de Santander	genome	29899	Human	54	Male	20A	B.1	G	Instituto Nacional de Salud, Bogot�, Colombia	Instituto Nacional de Salud, Bogot�, Colombia	Katherine Laiton-Donato et al	https://www.gisaid.org	?	?	23/11/2020
Colombia/QUI-INS-79911/2020	ncov	EPI_ISL_456127	?	2020-03-15	South America	Colombia	Quindio	Armenia	South America	Colombia	Quindio	genome	29815	Human	45	Female	19A	B.29	V	Instituto Nacional de Salud - Unidad de Secuenciaci�n y An�lisis Gen�mico	Instituto Nacional de Salud, Universidad Cooperativa de Colombia, Instituto Alexander von Humboldt, Imperial College-London, London School of Hygiene & Tropical Medicine	Katherine Laiton-Donato et al	https://www.gisaid.org	Substitutions in Spike and Nucleocapsid proteins of SARS-CoV-2 circulating in Colombia	https://dx.doi.org/10.1101/2020.06.02.20120782	02/06/2020
Colombia/QUI-INS-80663/2020	ncov	EPI_ISL_456128	?	2020-03-18	South America	Colombia	Quindio	Armenia	South America	Colombia	Quindio	genome	29755	Human	23	Female	19A	B.2	V	Instituto Nacional de Salud - Unidad de Secuenciaci�n y An�lisis Gen�mico	Instituto Nacional de Salud, Universidad Cooperativa de Colombia, Instituto Alexander von Humboldt, Imperial College-London, London School of Hygiene & Tropical Medicine	Katherine Laiton-Donato et al	https://www.gisaid.org	Substitutions in Spike and Nucleocapsid proteins of SARS-CoV-2 circulating in Colombia	https://dx.doi.org/10.1101/2020.06.02.20120782	02/06/2020
Colombia/QUI-INS-85082/2020	ncov	EPI_ISL_497744	?	2020-03-23	South America	Colombia	Quindio	Armenia	South America	Colombia	Quindio	genome	29782	Human	50	Female	19A	B	G	Instituto Nacional de Salud, Bogot�, Colombia	Instituto Nacional de Salud, Bogot�, Colombia	Katherine Laiton-Donato et al	https://www.gisaid.org	?	?	25/07/2020
Colombia/RIS-GUV-92087/2020	ncov	EPI_ISL_447760	?	2020-03-31	South America	Colombia	Risaralda	Pereira	South America	Colombia	Risaralda	genome	29724	Human	67	Female	20A	B.1	G	Instituto Nacional de Salud, Bogot�, Colombia	Grupo de Investigaciones Microbiol�gicas-UR (GIMUR), Departamento de Biolog�a, Facultad de Ciencias Naturales, Universidad del Rosario, Bogot�, Colombia Instituto Nacional de Salud, Bogot�, Colombia Icahn School of Medicine at Mount Sinai, New York, USA	Juan David Ram�rez et al	https://www.gisaid.org	The arrival and spread of SARS-CoV2 in Colombia	https://www.medrxiv.org/content/10.1101/2020.06.11.20125799v1	18/05/2020
Colombia/RIS-GVI-98006/2020	ncov	EPI_ISL_447809	?	2020-04-04	South America	Colombia	Risaralda	Pereira	South America	Colombia	Risaralda	genome	29717	Human	36	Female	20C	B.1.3	GH	Instituto Nacional de Salud, Bogot�, Colombia	Grupo de Investigaciones Microbiol�gicas-UR (GIMUR), Departamento de Biolog�a, Facultad de Ciencias Naturales, Universidad del Rosario, Bogot�, Colombia Instituto Nacional de Salud, Bogot�, Colombia Icahn School of Medicine at Mount Sinai, New York, USA	Juan David Ram�rez et al	https://www.gisaid.org	The arrival and spread of SARS-CoV2 in Colombia	https://www.medrxiv.org/content/10.1101/2020.06.11.20125799v1	18/05/2020
Colombia/RIS-GVI-98011/2020	ncov	EPI_ISL_447810	?	2020-04-05	South America	Colombia	Risaralda	Dosquebradas	South America	Colombia	Risaralda	genome	29719	Human	36	Female	20C	B.1.3	GH	Instituto Nacional de Salud, Bogot�, Colombia	Grupo de Investigaciones Microbiol�gicas-UR (GIMUR), Departamento de Biolog�a, Facultad de Ciencias Naturales, Universidad del Rosario, Bogot�, Colombia Instituto Nacional de Salud, Bogot�, Colombia Icahn School of Medicine at Mount Sinai, New York, USA	Juan David Ram�rez et al	https://www.gisaid.org	The arrival and spread of SARS-CoV2 in Colombia	https://www.medrxiv.org/content/10.1101/2020.06.11.20125799v1	18/05/2020
Colombia/RIS-INS-80245/2020	ncov	EPI_ISL_456155	?	2020-03-16	South America	Colombia	Risaralda	Pereira	South America	Colombia	Risaralda	genome	29820	Human	79	Male	20A	B.1.5	G	Instituto Nacional de Salud - Unidad de Secuenciaci�n y An�lisis Gen�mico	Instituto Nacional de Salud, Universidad Cooperativa de Colombia, Instituto Alexander von Humboldt, Imperial College-London, London School of Hygiene & Tropical Medicine	Katherine Laiton-Donato et al	https://www.gisaid.org	Substitutions in Spike and Nucleocapsid proteins of SARS-CoV-2 circulating in Colombia	https://dx.doi.org/10.1101/2020.06.02.20120782	02/06/2020
Colombia/RIS-INS-81402/2020	ncov	EPI_ISL_497736	?	2020-03-18	South America	Colombia	Risaralda	Pereira	South America	Colombia	Risaralda	genome	29782	Human	65	Female	20C	B.1	GH	Instituto Nacional de Salud, Bogot�, Colombia	Instituto Nacional de Salud, Bogot�, Colombia	Katherine Laiton-Donato et al	https://www.gisaid.org	?	?	25/07/2020
Colombia/RIS-INS-82099/2020	ncov	EPI_ISL_456129	?	2020-03-19	South America	Colombia	Risaralda	Pereira	South America	Colombia	Risaralda	genome	29785	Human	73	Female	20C	B.1	GH	Instituto Nacional de Salud - Unidad de Secuenciaci�n y An�lisis Gen�mico	Instituto Nacional de Salud, Universidad Cooperativa de Colombia, Instituto Alexander von Humboldt, Imperial College-London, London School of Hygiene & Tropical Medicine	Katherine Laiton-Donato et al	https://www.gisaid.org	Substitutions in Spike and Nucleocapsid proteins of SARS-CoV-2 circulating in Colombia	https://dx.doi.org/10.1101/2020.06.02.20120782	02/06/2020
Colombia/RIS-INS-87267/2020	ncov	EPI_ISL_497745	?	2020-03-28	South America	Colombia	Risaralda	Pereira	South America	Colombia	Risaralda	genome	29782	Human	32	Male	20C	B.1	GH	Instituto Nacional de Salud, Bogot�, Colombia	Instituto Nacional de Salud, Bogot�, Colombia	Katherine Laiton-Donato et al	https://www.gisaid.org	?	?	25/07/2020
Colombia/RIS-INS-95663/2020	ncov	EPI_ISL_498165	?	2020-04-09	South America	Colombia	Risaralda	Pereira	South America	Colombia	Risaralda	genome	29782	Human	70	Male	20A	B.1.5	G	Instituto Nacional de Salud, Bogot�, Colombia	Instituto Nacional de Salud, Bogot�, Colombia	Katherine Laiton-Donato et al	https://www.gisaid.org	?	?	27/07/2020
Colombia/SAN-INS-79752/2020	ncov	EPI_ISL_456131	?	2020-03-14	South America	Colombia	Santander	Bucaramanga	South America	Colombia	Santander	genome	29814	Human	24	Male	20A	B.1.157	G	Instituto Nacional de Salud - Unidad de Secuenciaci�n y An�lisis Gen�mico	Instituto Nacional de Salud, Universidad Cooperativa de Colombia, Instituto Alexander von Humboldt, Imperial College-London, London School of Hygiene & Tropical Medicine	Katherine Laiton-Donato et al	https://www.gisaid.org	Substitutions in Spike and Nucleocapsid proteins of SARS-CoV-2 circulating in Colombia	https://dx.doi.org/10.1101/2020.06.02.20120782	02/06/2020
Colombia/SAN-INS-80123/2020	ncov	EPI_ISL_456149	?	2020-03-15	South America	Colombia	Santander	Bucaramanga	South America	Colombia	Santander	genome	29820	Human	39	Female	20B	B.1.1	GR	Instituto Nacional de Salud - Unidad de Secuenciaci�n y An�lisis Gen�mico	Instituto Nacional de Salud, Universidad Cooperativa de Colombia, Instituto Alexander von Humboldt, Imperial College-London, London School of Hygiene & Tropical Medicine	Katherine Laiton-Donato et al	https://www.gisaid.org	Substitutions in Spike and Nucleocapsid proteins of SARS-CoV-2 circulating in Colombia	https://dx.doi.org/10.1101/2020.06.02.20120782	02/06/2020
Colombia/SAN-INS-94514/2020	ncov	EPI_ISL_456156	?	2020-04-06	South America	Colombia	Santander	Barrancabermeja	South America	Colombia	Santander	genome	29831	Human	49	Male	20B	B.1.1	GR	Instituto Nacional de Salud - Unidad de Secuenciaci�n y An�lisis Gen�mico	Instituto Nacional de Salud, Universidad Cooperativa de Colombia, Instituto Alexander von Humboldt, Imperial College-London, London School of Hygiene & Tropical Medicine	Katherine Laiton-Donato et al	https://www.gisaid.org	Substitutions in Spike and Nucleocapsid proteins of SARS-CoV-2 circulating in Colombia	https://dx.doi.org/10.1101/2020.06.02.20120782	02/06/2020
Colombia/TOL-GUV-92052/2020	ncov	EPI_ISL_447757	?	2020-03-31	South America	Colombia	Tolima	Ibague	South America	Colombia	Tolima	genome	29717	Human	56	Male	19B	A.5	S	Instituto Nacional de Salud, Bogot�, Colombia	Grupo de Investigaciones Microbiol�gicas-UR (GIMUR), Departamento de Biolog�a, Facultad de Ciencias Naturales, Universidad del Rosario, Bogot�, Colombia Instituto Nacional de Salud, Bogot�, Colombia Icahn School of Medicine at Mount Sinai, New York, USA	Juan David Ram�rez et al	https://www.gisaid.org	The arrival and spread of SARS-CoV2 in Colombia	https://www.medrxiv.org/content/10.1101/2020.06.11.20125799v1	18/05/2020
Colombia/TOL-GVI-97921/2020	ncov	EPI_ISL_447808	?	2020-04-04	South America	Colombia	Tolima	Ibague	South America	Colombia	Tolima	genome	29718	Human	39	Male	20A	B.1.111	GH	Instituto Nacional de Salud, Bogot�, Colombia	Grupo de Investigaciones Microbiol�gicas-UR (GIMUR), Departamento de Biolog�a, Facultad de Ciencias Naturales, Universidad del Rosario, Bogot�, Colombia Instituto Nacional de Salud, Bogot�, Colombia Icahn School of Medicine at Mount Sinai, New York, USA	Juan David Ram�rez et al	https://www.gisaid.org	The arrival and spread of SARS-CoV2 in Colombia	https://www.medrxiv.org/content/10.1101/2020.06.11.20125799v1	18/05/2020
Colombia/TOL-INS-0330-T5/2020	ncov	EPI_ISL_526965	?	2020-04-14	South America	Colombia	Tolima	Tolemaida	South America	Colombia	Tolima	genome	29899	Human	31	Male	20C	B.1	GH	Instituto Nacional de Salud, Bogot�, Colombia	Instituto Nacional de Salud, Bogot�, Colombia	Katherine Laiton-Donato et al	https://www.gisaid.org	?	?	02/09/2020
Colombia/TOL-INS-0341-T15/2020	ncov	EPI_ISL_526964	?	2020-04-14	South America	Colombia	Tolima	Tolemaida	South America	Colombia	Tolima	genome	29898	Human	30	Female	20C	B.1	GH	Instituto Nacional de Salud, Bogot�, Colombia	Instituto Nacional de Salud, Bogot�, Colombia	Katherine Laiton-Donato et al	https://www.gisaid.org	?	?	02/09/2020
Colombia/TOL-INS-0344/2020	ncov	EPI_ISL_653749	?	2020-04-14	South America	Colombia	Tolima	Tolemaida	South America	Colombia	Tolima	genome	29873	Human	?	Male	19B	B.1.5	S	Instituto Nacional de Salud, Bogot�, Colombia	Instituto Nacional de Salud, Bogot�, Colombia	Katherine Laiton-Donato et al	https://www.gisaid.org	?	?	23/11/2020
Colombia/TOL-INS-0345-T20/2020	ncov	EPI_ISL_526963	?	2020-04-14	South America	Colombia	Tolima	Tolemaida	South America	Colombia	Tolima	genome	29873	Human	34	Male	20C	B.1	GH	Instituto Nacional de Salud, Bogot�, Colombia	Instituto Nacional de Salud, Bogot�, Colombia	Katherine Laiton-Donato et al	https://www.gisaid.org	?	?	02/09/2020
Colombia/TOL-INS-80202/2020	ncov	EPI_ISL_456132	?	2020-03-16	South America	Colombia	Tolima	Ibague	South America	Colombia	Tolima	genome	29782	Human	16	Male	20A	B.1.5	G	Instituto Nacional de Salud - Unidad de Secuenciaci�n y An�lisis Gen�mico	Instituto Nacional de Salud, Universidad Cooperativa de Colombia, Instituto Alexander von Humboldt, Imperial College-London, London School of Hygiene & Tropical Medicine	Katherine Laiton-Donato et al	https://www.gisaid.org	Substitutions in Spike and Nucleocapsid proteins of SARS-CoV-2 circulating in Colombia	https://dx.doi.org/10.1101/2020.06.02.20120782	02/06/2020
Colombia/VAC-GUR-0084/2020	ncov	EPI_ISL_447735	?	2020-03-26	South America	Colombia	Valle del Cauca	Cali	South America	Colombia	Valle del Cauca	genome	29720	Human	57	Female	20C	B.1	GH	Grupo de Investigaciones Microbiol�gicas-UR (GIMUR), Departamento de Biolog�a, Facultad de Ciencias Naturales, Universidad del Rosario, Bogot�, Colombia	Grupo de Investigaciones Microbiol�gicas-UR (GIMUR), Departamento de Biolog�a, Facultad de Ciencias Naturales, Universidad del Rosario, Bogot�, Colombia Instituto Nacional de Salud, Bogot�, Colombia Icahn School of Medicine at Mount Sinai, New York, USA	Juan David Ram�rez et al	https://www.gisaid.org	The arrival and spread of SARS-CoV2 in Colombia	https://www.medrxiv.org/content/10.1101/2020.06.11.20125799v1	18/05/2020
Colombia/VAC-GUR-0094/2020	ncov	EPI_ISL_447736	?	2020-03-26	South America	Colombia	Valle del Cauca	Cali	South America	Colombia	Valle del Cauca	genome	29724	Human	50	Male	20C	B.1	GH	Grupo de Investigaciones Microbiol�gicas-UR (GIMUR), Departamento de Biolog�a, Facultad de Ciencias Naturales, Universidad del Rosario, Bogot�, Colombia	Grupo de Investigaciones Microbiol�gicas-UR (GIMUR), Departamento de Biolog�a, Facultad de Ciencias Naturales, Universidad del Rosario, Bogot�, Colombia Instituto Nacional de Salud, Bogot�, Colombia Icahn School of Medicine at Mount Sinai, New York, USA	Juan David Ram�rez et al	https://www.gisaid.org	The arrival and spread of SARS-CoV2 in Colombia	https://www.medrxiv.org/content/10.1101/2020.06.11.20125799v1	18/05/2020
Colombia/VAC-GUR-0135/2020	ncov	EPI_ISL_447737	?	2020-03-26	South America	Colombia	Valle del Cauca	Palmira	South America	Colombia	Valle del Cauca	genome	29703	Human	44	Female	20C	B.1	GH	Grupo de Investigaciones Microbiol�gicas-UR (GIMUR), Departamento de Biolog�a, Facultad de Ciencias Naturales, Universidad del Rosario, Bogot�, Colombia	Grupo de Investigaciones Microbiol�gicas-UR (GIMUR), Departamento de Biolog�a, Facultad de Ciencias Naturales, Universidad del Rosario, Bogot�, Colombia Instituto Nacional de Salud, Bogot�, Colombia Icahn School of Medicine at Mount Sinai, New York, USA	Juan David Ram�rez et al	https://www.gisaid.org	The arrival and spread of SARS-CoV2 in Colombia	https://www.medrxiv.org/content/10.1101/2020.06.11.20125799v1	18/05/2020
Colombia/VAC-GUV-92034/2020	ncov	EPI_ISL_447755	?	2020-03-31	South America	Colombia	Valle del Cauca	Buga	South America	Colombia	Valle del Cauca	genome	29707	Human	33	Male	20A	B.1.5	G	Instituto Nacional de Salud, Bogot�, Colombia	Grupo de Investigaciones Microbiol�gicas-UR (GIMUR), Departamento de Biolog�a, Facultad de Ciencias Naturales, Universidad del Rosario, Bogot�, Colombia Instituto Nacional de Salud, Bogot�, Colombia Icahn School of Medicine at Mount Sinai, New York, USA	Juan David Ram�rez et al	https://www.gisaid.org	The arrival and spread of SARS-CoV2 in Colombia	https://www.medrxiv.org/content/10.1101/2020.06.11.20125799v1	18/05/2020
Colombia/VAC-GUV-92042/2020	ncov	EPI_ISL_447756	?	2020-03-31	South America	Colombia	Valle del Cauca	Cali	South America	Colombia	Valle del Cauca	genome	29706	Human	31	Male	20A	B.1	G	Instituto Nacional de Salud, Bogot�, Colombia	Grupo de Investigaciones Microbiol�gicas-UR (GIMUR), Departamento de Biolog�a, Facultad de Ciencias Naturales, Universidad del Rosario, Bogot�, Colombia Instituto Nacional de Salud, Bogot�, Colombia Icahn School of Medicine at Mount Sinai, New York, USA	Juan David Ram�rez et al	https://www.gisaid.org	The arrival and spread of SARS-CoV2 in Colombia	https://www.medrxiv.org/content/10.1101/2020.06.11.20125799v1	18/05/2020
Colombia/VAC-GVI-93352/2020	ncov	EPI_ISL_447771	?	2020-04-01	South America	Colombia	Valle del Cauca	Buga	South America	Colombia	Valle del Cauca	genome	29714	Human	39	Male	20C	B.1	GH	Instituto Nacional de Salud, Bogot�, Colombia	Grupo de Investigaciones Microbiol�gicas-UR (GIMUR), Departamento de Biolog�a, Facultad de Ciencias Naturales, Universidad del Rosario, Bogot�, Colombia Instituto Nacional de Salud, Bogot�, Colombia Icahn School of Medicine at Mount Sinai, New York, USA	Juan David Ram�rez et al	https://www.gisaid.org	The arrival and spread of SARS-CoV2 in Colombia	https://www.medrxiv.org/content/10.1101/2020.06.11.20125799v1	18/05/2020
Colombia/VAC-GVI-93355/2020	ncov	EPI_ISL_447772	?	2020-04-01	South America	Colombia	Valle del Cauca	Cali	South America	Colombia	Valle del Cauca	genome	29100	Human	39	Male	20A	B.1	GH	Instituto Nacional de Salud, Bogot�, Colombia	Grupo de Investigaciones Microbiol�gicas-UR (GIMUR), Departamento de Biolog�a, Facultad de Ciencias Naturales, Universidad del Rosario, Bogot�, Colombia Instituto Nacional de Salud, Bogot�, Colombia Icahn School of Medicine at Mount Sinai, New York, USA	Juan David Ram�rez et al	https://www.gisaid.org	The arrival and spread of SARS-CoV2 in Colombia	https://www.medrxiv.org/content/10.1101/2020.06.11.20125799v1	18/05/2020
Colombia/VAC-GVI-93366/2020	ncov	EPI_ISL_447774	?	2020-04-01	South America	Colombia	Valle del Cauca	Cali	South America	Colombia	Valle del Cauca	genome	29717	Human	28	Male	20C	B.1	GH	Instituto Nacional de Salud, Bogot�, Colombia	Grupo de Investigaciones Microbiol�gicas-UR (GIMUR), Departamento de Biolog�a, Facultad de Ciencias Naturales, Universidad del Rosario, Bogot�, Colombia Instituto Nacional de Salud, Bogot�, Colombia Icahn School of Medicine at Mount Sinai, New York, USA	Juan David Ram�rez et al	https://www.gisaid.org	The arrival and spread of SARS-CoV2 in Colombia	https://www.medrxiv.org/content/10.1101/2020.06.11.20125799v1	18/05/2020
Colombia/VAC-GVI-93381/2020	ncov	EPI_ISL_447775	?	2020-04-01	South America	Colombia	Valle del Cauca	Cali	South America	Colombia	Valle del Cauca	genome	29694	Human	55	Female	20C	B.1	GH	Instituto Nacional de Salud, Bogot�, Colombia	Grupo de Investigaciones Microbiol�gicas-UR (GIMUR), Departamento de Biolog�a, Facultad de Ciencias Naturales, Universidad del Rosario, Bogot�, Colombia Instituto Nacional de Salud, Bogot�, Colombia Icahn School of Medicine at Mount Sinai, New York, USA	Juan David Ram�rez et al	https://www.gisaid.org	The arrival and spread of SARS-CoV2 in Colombia	https://www.medrxiv.org/content/10.1101/2020.06.11.20125799v1	18/05/2020
Colombia/VAC-GVI-93394/2020	ncov	EPI_ISL_447776	?	2020-04-01	South America	Colombia	Valle del Cauca	Tulua	South America	Colombia	Valle del Cauca	genome	29633	Human	72	Male	20A	B.1	GH	Instituto Nacional de Salud, Bogot�, Colombia	Grupo de Investigaciones Microbiol�gicas-UR (GIMUR), Departamento de Biolog�a, Facultad de Ciencias Naturales, Universidad del Rosario, Bogot�, Colombia Instituto Nacional de Salud, Bogot�, Colombia Icahn School of Medicine at Mount Sinai, New York, USA	Juan David Ram�rez et al	https://www.gisaid.org	The arrival and spread of SARS-CoV2 in Colombia	https://www.medrxiv.org/content/10.1101/2020.06.11.20125799v1	18/05/2020
Colombia/VAC-GVI-93467/2020	ncov	EPI_ISL_447779	?	2020-04-01	South America	Colombia	Valle del Cauca	Cali	South America	Colombia	Valle del Cauca	genome	29715	Human	29	Male	20B	B.1.1	GR	Instituto Nacional de Salud, Bogot�, Colombia	Grupo de Investigaciones Microbiol�gicas-UR (GIMUR), Departamento de Biolog�a, Facultad de Ciencias Naturales, Universidad del Rosario, Bogot�, Colombia Instituto Nacional de Salud, Bogot�, Colombia Icahn School of Medicine at Mount Sinai, New York, USA	Juan David Ram�rez et al	https://www.gisaid.org	The arrival and spread of SARS-CoV2 in Colombia	https://www.medrxiv.org/content/10.1101/2020.06.11.20125799v1	18/05/2020
Colombia/VAC-GVI-93470/2020	ncov	EPI_ISL_447780	?	2020-04-01	South America	Colombia	Valle del Cauca	Palmira	South America	Colombia	Valle del Cauca	genome	29696	Human	29	Female	20C	B.1	GH	Instituto Nacional de Salud, Bogot�, Colombia	Grupo de Investigaciones Microbiol�gicas-UR (GIMUR), Departamento de Biolog�a, Facultad de Ciencias Naturales, Universidad del Rosario, Bogot�, Colombia Instituto Nacional de Salud, Bogot�, Colombia Icahn School of Medicine at Mount Sinai, New York, USA	Juan David Ram�rez et al	https://www.gisaid.org	The arrival and spread of SARS-CoV2 in Colombia	https://www.medrxiv.org/content/10.1101/2020.06.11.20125799v1	18/05/2020
Colombia/VAC-GVI-93473/2020	ncov	EPI_ISL_447781	?	2020-04-01	South America	Colombia	Valle del Cauca	Cali	South America	Colombia	Valle del Cauca	genome	29715	Human	40	Male	20A	B.1.5	G	Instituto Nacional de Salud, Bogot�, Colombia	Grupo de Investigaciones Microbiol�gicas-UR (GIMUR), Departamento de Biolog�a, Facultad de Ciencias Naturales, Universidad del Rosario, Bogot�, Colombia Instituto Nacional de Salud, Bogot�, Colombia Icahn School of Medicine at Mount Sinai, New York, USA	Juan David Ram�rez et al	https://www.gisaid.org	The arrival and spread of SARS-CoV2 in Colombia	https://www.medrxiv.org/content/10.1101/2020.06.11.20125799v1	18/05/2020
Colombia/VAC-GVI-93476/2020	ncov	EPI_ISL_447782	?	2020-04-02	South America	Colombia	Valle del Cauca	Cali	South America	Colombia	Valle del Cauca	genome	29715	Human	41	Female	20C	B.1	GH	Instituto Nacional de Salud, Bogot�, Colombia	Grupo de Investigaciones Microbiol�gicas-UR (GIMUR), Departamento de Biolog�a, Facultad de Ciencias Naturales, Universidad del Rosario, Bogot�, Colombia Instituto Nacional de Salud, Bogot�, Colombia Icahn School of Medicine at Mount Sinai, New York, USA	Juan David Ram�rez et al	https://www.gisaid.org	The arrival and spread of SARS-CoV2 in Colombia	https://www.medrxiv.org/content/10.1101/2020.06.11.20125799v1	18/05/2020
Colombia/VAC-GVI-93477/2020	ncov	EPI_ISL_447783	?	2020-04-02	South America	Colombia	Valle del Cauca	Cali	South America	Colombia	Valle del Cauca	genome	29712	Human	47	Male	20C	B.1	GH	Instituto Nacional de Salud, Bogot�, Colombia	Grupo de Investigaciones Microbiol�gicas-UR (GIMUR), Departamento de Biolog�a, Facultad de Ciencias Naturales, Universidad del Rosario, Bogot�, Colombia Instituto Nacional de Salud, Bogot�, Colombia Icahn School of Medicine at Mount Sinai, New York, USA	Juan David Ram�rez et al	https://www.gisaid.org	The arrival and spread of SARS-CoV2 in Colombia	https://www.medrxiv.org/content/10.1101/2020.06.11.20125799v1	18/05/2020
Colombia/VAC-GVI-93496/2020	ncov	EPI_ISL_447784	?	2020-04-02	South America	Colombia	Valle del Cauca	Cali	South America	Colombia	Valle del Cauca	genome	29677	Human	53	Male	20C	B.1	GH	Instituto Nacional de Salud, Bogot�, Colombia	Grupo de Investigaciones Microbiol�gicas-UR (GIMUR), Departamento de Biolog�a, Facultad de Ciencias Naturales, Universidad del Rosario, Bogot�, Colombia Instituto Nacional de Salud, Bogot�, Colombia Icahn School of Medicine at Mount Sinai, New York, USA	Juan David Ram�rez et al	https://www.gisaid.org	The arrival and spread of SARS-CoV2 in Colombia	https://www.medrxiv.org/content/10.1101/2020.06.11.20125799v1	18/05/2020
Colombia/VAC-GVI-93511/2020	ncov	EPI_ISL_447785	?	2020-04-02	South America	Colombia	Valle del Cauca	Cali	South America	Colombia	Valle del Cauca	genome	29718	Human	39	Male	20C	B.1	GH	Instituto Nacional de Salud, Bogot�, Colombia	Grupo de Investigaciones Microbiol�gicas-UR (GIMUR), Departamento de Biolog�a, Facultad de Ciencias Naturales, Universidad del Rosario, Bogot�, Colombia Instituto Nacional de Salud, Bogot�, Colombia Icahn School of Medicine at Mount Sinai, New York, USA	Juan David Ram�rez et al	https://www.gisaid.org	The arrival and spread of SARS-CoV2 in Colombia	https://www.medrxiv.org/content/10.1101/2020.06.11.20125799v1	18/05/2020
Colombia/VAC-GVI-93534/2020	ncov	EPI_ISL_447786	?	2020-04-03	South America	Colombia	Valle del Cauca	Trujillo	South America	Colombia	Valle del Cauca	genome	29763	Human	38	Female	20C	B.1	GH	Instituto Nacional de Salud, Bogot�, Colombia	Grupo de Investigaciones Microbiol�gicas-UR (GIMUR), Departamento de Biolog�a, Facultad de Ciencias Naturales, Universidad del Rosario, Bogot�, Colombia Instituto Nacional de Salud, Bogot�, Colombia Icahn School of Medicine at Mount Sinai, New York, USA	Juan David Ram�rez et al	https://www.gisaid.org	The arrival and spread of SARS-CoV2 in Colombia	https://www.medrxiv.org/content/10.1101/2020.06.11.20125799v1	18/05/2020
Colombia/VAC-GVI-93535/2020	ncov	EPI_ISL_447787	?	2020-04-03	South America	Colombia	Valle del Cauca	Cali	South America	Colombia	Valle del Cauca	genome	29743	Human	64	Male	20C	B.1	GH	Instituto Nacional de Salud, Bogot�, Colombia	Grupo de Investigaciones Microbiol�gicas-UR (GIMUR), Departamento de Biolog�a, Facultad de Ciencias Naturales, Universidad del Rosario, Bogot�, Colombia Instituto Nacional de Salud, Bogot�, Colombia Icahn School of Medicine at Mount Sinai, New York, USA	Juan David Ram�rez et al	https://www.gisaid.org	The arrival and spread of SARS-CoV2 in Colombia	https://www.medrxiv.org/content/10.1101/2020.06.11.20125799v1	18/05/2020
Colombia/VAC-GVI-93537/2020	ncov	EPI_ISL_447789	?	2020-04-03	South America	Colombia	Valle del Cauca	Andalucia	South America	Colombia	Valle del Cauca	genome	29715	Human	78	Female	20B	B.1.1	GR	Instituto Nacional de Salud, Bogot�, Colombia	Grupo de Investigaciones Microbiol�gicas-UR (GIMUR), Departamento de Biolog�a, Facultad de Ciencias Naturales, Universidad del Rosario, Bogot�, Colombia Instituto Nacional de Salud, Bogot�, Colombia Icahn School of Medicine at Mount Sinai, New York, USA	Juan David Ram�rez et al	https://www.gisaid.org	The arrival and spread of SARS-CoV2 in Colombia	https://www.medrxiv.org/content/10.1101/2020.06.11.20125799v1	18/05/2020
Colombia/VAC-GVI-93538/2020	ncov	EPI_ISL_447790	?	2020-04-03	South America	Colombia	Valle del Cauca	Tulua	South America	Colombia	Valle del Cauca	genome	29717	Human	72	Male	20C	B.1	GH	Instituto Nacional de Salud, Bogot�, Colombia	Grupo de Investigaciones Microbiol�gicas-UR (GIMUR), Departamento de Biolog�a, Facultad de Ciencias Naturales, Universidad del Rosario, Bogot�, Colombia Instituto Nacional de Salud, Bogot�, Colombia Icahn School of Medicine at Mount Sinai, New York, USA	Juan David Ram�rez et al	https://www.gisaid.org	The arrival and spread of SARS-CoV2 in Colombia	https://www.medrxiv.org/content/10.1101/2020.06.11.20125799v1	18/05/2020
Colombia/VAC-GVI-97161/2020	ncov	EPI_ISL_447791	?	2020-04-03	South America	Colombia	Valle del Cauca	Cali	South America	Colombia	Valle del Cauca	genome	29694	Human	44	Male	20C	B.1	GH	Instituto Nacional de Salud, Bogot�, Colombia	Grupo de Investigaciones Microbiol�gicas-UR (GIMUR), Departamento de Biolog�a, Facultad de Ciencias Naturales, Universidad del Rosario, Bogot�, Colombia Instituto Nacional de Salud, Bogot�, Colombia Icahn School of Medicine at Mount Sinai, New York, USA	Juan David Ram�rez et al	https://www.gisaid.org	The arrival and spread of SARS-CoV2 in Colombia	https://www.medrxiv.org/content/10.1101/2020.06.11.20125799v1	18/05/2020
Colombia/VAC-GVI-97181/2020	ncov	EPI_ISL_447792	?	2020-04-03	South America	Colombia	Valle del Cauca	Cali	South America	Colombia	Valle del Cauca	genome	29835	Human	66	Male	20A	B.1.255	GH	Instituto Nacional de Salud, Bogot�, Colombia	Grupo de Investigaciones Microbiol�gicas-UR (GIMUR), Departamento de Biolog�a, Facultad de Ciencias Naturales, Universidad del Rosario, Bogot�, Colombia Instituto Nacional de Salud, Bogot�, Colombia Icahn School of Medicine at Mount Sinai, New York, USA	Juan David Ram�rez et al	https://www.gisaid.org	The arrival and spread of SARS-CoV2 in Colombia	https://www.medrxiv.org/content/10.1101/2020.06.11.20125799v1	18/05/2020
Colombia/VAC-GVI-97203/2020	ncov	EPI_ISL_447793	?	2020-04-03	South America	Colombia	Valle del Cauca	Jamundi	South America	Colombia	Valle del Cauca	genome	29707	Human	53	Male	20C	B.1	GH	Instituto Nacional de Salud, Bogot�, Colombia	Grupo de Investigaciones Microbiol�gicas-UR (GIMUR), Departamento de Biolog�a, Facultad de Ciencias Naturales, Universidad del Rosario, Bogot�, Colombia Instituto Nacional de Salud, Bogot�, Colombia Icahn School of Medicine at Mount Sinai, New York, USA	Juan David Ram�rez et al	https://www.gisaid.org	The arrival and spread of SARS-CoV2 in Colombia	https://www.medrxiv.org/content/10.1101/2020.06.11.20125799v1	18/05/2020
Colombia/VAC-GVI-97210/2020	ncov	EPI_ISL_447794	?	2020-04-03	South America	Colombia	Valle del Cauca	El Cerrito	South America	Colombia	Valle del Cauca	genome	29711	Human	22	Female	20B	B.1.1	GR	Instituto Nacional de Salud, Bogot�, Colombia	Grupo de Investigaciones Microbiol�gicas-UR (GIMUR), Departamento de Biolog�a, Facultad de Ciencias Naturales, Universidad del Rosario, Bogot�, Colombia Instituto Nacional de Salud, Bogot�, Colombia Icahn School of Medicine at Mount Sinai, New York, USA	Juan David Ram�rez et al	https://www.gisaid.org	The arrival and spread of SARS-CoV2 in Colombia	https://www.medrxiv.org/content/10.1101/2020.06.11.20125799v1	18/05/2020
Colombia/VAC-GVI-97212/2020	ncov	EPI_ISL_447795	?	2020-04-04	South America	Colombia	Caldas	Anserma	South America	Colombia	Caldas	genome	29719	Human	35	Female	20C	B.1	GH	Instituto Nacional de Salud, Bogot�, Colombia	Grupo de Investigaciones Microbiol�gicas-UR (GIMUR), Departamento de Biolog�a, Facultad de Ciencias Naturales, Universidad del Rosario, Bogot�, Colombia Instituto Nacional de Salud, Bogot�, Colombia Icahn School of Medicine at Mount Sinai, New York, USA	Juan David Ram�rez et al	https://www.gisaid.org	The arrival and spread of SARS-CoV2 in Colombia	https://www.medrxiv.org/content/10.1101/2020.06.11.20125799v1	18/05/2020
Colombia/VAC-GVI-97223/2020	ncov	EPI_ISL_447814	?	2020-04-06	South America	Colombia	Valle del Cauca	Yumbo	South America	Colombia	Valle del Cauca	genome	29716	Human	39	Female	20A	B.1	G	Instituto Nacional de Salud, Bogot�, Colombia	Grupo de Investigaciones Microbiol�gicas-UR (GIMUR), Departamento de Biolog�a, Facultad de Ciencias Naturales, Universidad del Rosario, Bogot�, Colombia Instituto Nacional de Salud, Bogot�, Colombia Icahn School of Medicine at Mount Sinai, New York, USA	Juan David Ram�rez et al	https://www.gisaid.org	The arrival and spread of SARS-CoV2 in Colombia	https://www.medrxiv.org/content/10.1101/2020.06.11.20125799v1	18/05/2020
Colombia/VAC-GVI-97321/2020	ncov	EPI_ISL_447796	?	2020-04-04	South America	Colombia	Valle del Cauca	El Cerrito	South America	Colombia	Valle del Cauca	genome	29719	Human	40	Female	20B	B.1.1	GR	Instituto Nacional de Salud, Bogot�, Colombia	Grupo de Investigaciones Microbiol�gicas-UR (GIMUR), Departamento de Biolog�a, Facultad de Ciencias Naturales, Universidad del Rosario, Bogot�, Colombia Instituto Nacional de Salud, Bogot�, Colombia Icahn School of Medicine at Mount Sinai, New York, USA	Juan David Ram�rez et al	https://www.gisaid.org	The arrival and spread of SARS-CoV2 in Colombia	https://www.medrxiv.org/content/10.1101/2020.06.11.20125799v1	18/05/2020
Colombia/VAC-INS-79449/2020	ncov	EPI_ISL_456133	?	2020-03-12	South America	Colombia	Valle del Cauca	Cali	South America	Colombia	Valle del Cauca	genome	29650	Human	49	Male	19A	B.2.1	V	Instituto Nacional de Salud - Unidad de Secuenciaci�n y An�lisis Gen�mico	Instituto Nacional de Salud, Universidad Cooperativa de Colombia, Instituto Alexander von Humboldt, Imperial College-London, London School of Hygiene & Tropical Medicine	Katherine Laiton-Donato et al	https://www.gisaid.org	Substitutions in Spike and Nucleocapsid proteins of SARS-CoV-2 circulating in Colombia	https://dx.doi.org/10.1101/2020.06.02.20120782	02/06/2020
Colombia/VAC-INS-79773/2020	ncov	EPI_ISL_456134	?	2020-03-14	South America	Colombia	Valle del Cauca	Cali	South America	Colombia	Valle del Cauca	genome	29782	Human	32	Male	20A	B.1	G	Instituto Nacional de Salud - Unidad de Secuenciaci�n y An�lisis Gen�mico	Instituto Nacional de Salud, Universidad Cooperativa de Colombia, Instituto Alexander von Humboldt, Imperial College-London, London School of Hygiene & Tropical Medicine	Katherine Laiton-Donato et al	https://www.gisaid.org	Substitutions in Spike and Nucleocapsid proteins of SARS-CoV-2 circulating in Colombia	https://dx.doi.org/10.1101/2020.06.02.20120782	02/06/2020
Colombia/VAC-INS-79779/2020	ncov	EPI_ISL_456135	?	2020-03-14	South America	Colombia	Valle del Cauca	Cali	South America	Colombia	Valle del Cauca	genome	29782	Human	26	Female	20A	B.1	G	Instituto Nacional de Salud - Unidad de Secuenciaci�n y An�lisis Gen�mico	Instituto Nacional de Salud, Universidad Cooperativa de Colombia, Instituto Alexander von Humboldt, Imperial College-London, London School of Hygiene & Tropical Medicine	Katherine Laiton-Donato et al	https://www.gisaid.org	Substitutions in Spike and Nucleocapsid proteins of SARS-CoV-2 circulating in Colombia	https://dx.doi.org/10.1101/2020.06.02.20120782	02/06/2020
Colombia/VAC-INS-79929/2020	ncov	EPI_ISL_456136	?	2020-03-14	South America	Colombia	Valle del Cauca	Cali	South America	Colombia	Valle del Cauca	genome	29801	Human	9	Male	20A	B.1	G	Instituto Nacional de Salud - Unidad de Secuenciaci�n y An�lisis Gen�mico	Instituto Nacional de Salud, Universidad Cooperativa de Colombia, Instituto Alexander von Humboldt, Imperial College-London, London School of Hygiene & Tropical Medicine	Katherine Laiton-Donato et al	https://www.gisaid.org	Substitutions in Spike and Nucleocapsid proteins of SARS-CoV-2 circulating in Colombia	https://dx.doi.org/10.1101/2020.06.02.20120782	02/06/2020
Colombia/VAC-INS-79930/2020	ncov	EPI_ISL_456137	?	2020-03-14	South America	Colombia	Valle del Cauca	Cali	South America	Colombia	Valle del Cauca	genome	29697	Human	54	Female	20A	B.1	G	Instituto Nacional de Salud - Unidad de Secuenciaci�n y An�lisis Gen�mico	Instituto Nacional de Salud, Universidad Cooperativa de Colombia, Instituto Alexander von Humboldt, Imperial College-London, London School of Hygiene & Tropical Medicine	Katherine Laiton-Donato et al	https://www.gisaid.org	Substitutions in Spike and Nucleocapsid proteins of SARS-CoV-2 circulating in Colombia	https://dx.doi.org/10.1101/2020.06.02.20120782	02/06/2020
Colombia/VAC-INS-79943/2020	ncov	EPI_ISL_456138	?	2020-03-16	South America	Colombia	Valle del Cauca	Cali	South America	Colombia	Valle del Cauca	genome	29836	Human	54	Male	20A	B.1.5	G	Instituto Nacional de Salud - Unidad de Secuenciaci�n y An�lisis Gen�mico	Instituto Nacional de Salud, Universidad Cooperativa de Colombia, Instituto Alexander von Humboldt, Imperial College-London, London School of Hygiene & Tropical Medicine	Katherine Laiton-Donato et al	https://www.gisaid.org	Substitutions in Spike and Nucleocapsid proteins of SARS-CoV-2 circulating in Colombia	https://dx.doi.org/10.1101/2020.06.02.20120782	02/06/2020
Colombia/VAC-INS-79965/2020	ncov	EPI_ISL_456150	?	2020-03-15	South America	Colombia	Valle del Cauca	Cali	South America	Colombia	Valle del Cauca	genome	29823	Human	51	Male	20A	B.1.5	G	Instituto Nacional de Salud - Unidad de Secuenciaci�n y An�lisis Gen�mico	Instituto Nacional de Salud, Universidad Cooperativa de Colombia, Instituto Alexander von Humboldt, Imperial College-London, London School of Hygiene & Tropical Medicine	Katherine Laiton-Donato et al	https://www.gisaid.org	Substitutions in Spike and Nucleocapsid proteins of SARS-CoV-2 circulating in Colombia	https://dx.doi.org/10.1101/2020.06.02.20120782	02/06/2020
Colombia/VAC-INS-81251/2020	ncov	EPI_ISL_456139	?	2020-03-17	South America	Colombia	Valle del Cauca	Cali	South America	Colombia	Valle del Cauca	genome	29783	Human	48	Female	20B	B.1.1	GR	Instituto Nacional de Salud - Unidad de Secuenciaci�n y An�lisis Gen�mico	Instituto Nacional de Salud, Universidad Cooperativa de Colombia, Instituto Alexander von Humboldt, Imperial College-London, London School of Hygiene & Tropical Medicine	Katherine Laiton-Donato et al	https://www.gisaid.org	Substitutions in Spike and Nucleocapsid proteins of SARS-CoV-2 circulating in Colombia	https://dx.doi.org/10.1101/2020.06.02.20120782	02/06/2020
Colombia/VAC-INS-81264/2020	ncov	EPI_ISL_456140	?	2020-03-10	South America	Colombia	Cartago CO	Cartago CO	South America	Colombia	Cartago CO	genome	29697	Human	41	Female	20C	B.1	GH	Instituto Nacional de Salud - Unidad de Secuenciaci�n y An�lisis Gen�mico	Instituto Nacional de Salud, Universidad Cooperativa de Colombia, Instituto Alexander von Humboldt, Imperial College-London, London School of Hygiene & Tropical Medicine	Katherine Laiton-Donato et al	https://www.gisaid.org	Substitutions in Spike and Nucleocapsid proteins of SARS-CoV-2 circulating in Colombia	https://dx.doi.org/10.1101/2020.06.02.20120782	02/06/2020
Colombia/VAC-INS-81271/2020	ncov	EPI_ISL_456141	?	2020-03-18	South America	Colombia	Valle del Cauca	Palmira	South America	Colombia	Valle del Cauca	genome	29782	Human	58	Female	20A	B.1	G	Instituto Nacional de Salud - Unidad de Secuenciaci�n y An�lisis Gen�mico	Instituto Nacional de Salud, Universidad Cooperativa de Colombia, Instituto Alexander von Humboldt, Imperial College-London, London School of Hygiene & Tropical Medicine	Katherine Laiton-Donato et al	https://www.gisaid.org	Substitutions in Spike and Nucleocapsid proteins of SARS-CoV-2 circulating in Colombia	https://dx.doi.org/10.1101/2020.06.02.20120782	02/06/2020
Colombia/VAC-INS-81279/2020	ncov	EPI_ISL_456142	?	2020-03-18	South America	Colombia	Valle del Cauca	Cali	South America	Colombia	Valle del Cauca	genome	29782	Human	71	Female	20B	B.1.1	GR	Instituto Nacional de Salud - Unidad de Secuenciaci�n y An�lisis Gen�mico	Instituto Nacional de Salud, Universidad Cooperativa de Colombia, Instituto Alexander von Humboldt, Imperial College-London, London School of Hygiene & Tropical Medicine	Katherine Laiton-Donato et al	https://www.gisaid.org	Substitutions in Spike and Nucleocapsid proteins of SARS-CoV-2 circulating in Colombia	https://dx.doi.org/10.1101/2020.06.02.20120782	02/06/2020
Colombia/VAC-INS-82307/2020	ncov	EPI_ISL_456143	?	2020-03-19	South America	Colombia	Valle del Cauca	Cali	South America	Colombia	Valle del Cauca	genome	29705	Human	26	Male	20C	B.1	GH	Instituto Nacional de Salud - Unidad de Secuenciaci�n y An�lisis Gen�mico	Instituto Nacional de Salud, Universidad Cooperativa de Colombia, Instituto Alexander von Humboldt, Imperial College-London, London School of Hygiene & Tropical Medicine	Katherine Laiton-Donato et al	https://www.gisaid.org	Substitutions in Spike and Nucleocapsid proteins of SARS-CoV-2 circulating in Colombia	https://dx.doi.org/10.1101/2020.06.02.20120782	02/06/2020
Colombia/VAC-INS-82320/2020	ncov	EPI_ISL_456151	?	2020-03-19	South America	Colombia	Valle del Cauca	Cali	South America	Colombia	Valle del Cauca	genome	29824	Human	46	Female	20C	B.1	GH	Instituto Nacional de Salud - Unidad de Secuenciaci�n y An�lisis Gen�mico	Instituto Nacional de Salud, Universidad Cooperativa de Colombia, Instituto Alexander von Humboldt, Imperial College-London, London School of Hygiene & Tropical Medicine	Katherine Laiton-Donato et al	https://www.gisaid.org	Substitutions in Spike and Nucleocapsid proteins of SARS-CoV-2 circulating in Colombia	https://dx.doi.org/10.1101/2020.06.02.20120782	02/06/2020
Colombia/VAC-INS-82835/2020	ncov	EPI_ISL_653751	?	2020-03-20	South America	Colombia	Valle del Cauca	Cali	South America	Colombia	Valle del Cauca	genome	29899	Human	40	Male	20A	B.1	GH	Instituto Nacional de Salud, Bogot�, Colombia	Instituto Nacional de Salud, Bogot�, Colombia	Katherine Laiton-Donato et al	https://www.gisaid.org	?	?	23/11/2020
Colombia/VAC-INS-96176/2020	ncov	EPI_ISL_456152	?	2020-04-01	South America	Colombia	Valle del Cauca	Cali	South America	Colombia	Valle del Cauca	genome	29820	Human	53	Female	19A	B	V	Instituto Nacional de Salud - Unidad de Secuenciaci�n y An�lisis Gen�mico	Instituto Nacional de Salud, Universidad Cooperativa de Colombia, Instituto Alexander von Humboldt, Imperial College-London, London School of Hygiene & Tropical Medicine	Katherine Laiton-Donato et al	https://www.gisaid.org	Substitutions in Spike and Nucleocapsid proteins of SARS-CoV-2 circulating in Colombia	https://dx.doi.org/10.1101/2020.06.02.20120782	02/06/2020
Colombia/VAC-INS-96183/2020	ncov	EPI_ISL_456147	?	2020-04-01	South America	Colombia	Valle del Cauca	Cali	South America	Colombia	Valle del Cauca	genome	29818	Human	30	Female	20C	B.1	GH	Instituto Nacional de Salud - Unidad de Secuenciaci�n y An�lisis Gen�mico	Instituto Nacional de Salud, Universidad Cooperativa de Colombia, Instituto Alexander von Humboldt, Imperial College-London, London School of Hygiene & Tropical Medicine	Katherine Laiton-Donato et al	https://www.gisaid.org	Substitutions in Spike and Nucleocapsid proteins of SARS-CoV-2 circulating in Colombia	https://dx.doi.org/10.1101/2020.06.02.20120782	02/06/2020
Colombia/VAC-UdeV-01-2/2020	ncov	EPI_ISL_445219	?	2020-04-02	South America	Colombia	Valle del Cauca	Cali	South America	Colombia	Valle del Cauca	genome	29903	Human	45	Female	20C	B.1	GH	Universidad del Valle, Laboratorio de Microbiologia, VIREM	Universidad del Valle, Universidad Nacional de Colombia-Sede Palmira, International Center for Tropical Agriculture	Beatriz Parra et al	https://www.gisaid.org	Genome Sequence of SARS-CoV-2 Isolate Cali-01, from Colombia, Obtained Using Oxford Nanopore MinION Sequencing	https://mra.asm.org/content/9/26/e00573-20	15/05/2020
Colombia/un-CIAT-01/2020	ncov	EPI_ISL_445085	?	2020-04-02	South America	Colombia	Colombia		South America	Colombia	Colombia	genome	29903	Human	?	?	20C	B.1	GH	Virology Unit, Agrobiodiversity and Biotechnology Project, CIAT - International Center for Tropical Agriculture	Virology Unit, Agrobiodiversity and Biotechnology Project, CIAT - International Center for Tropical Agriculture	Lopez et al	https://www.gisaid.org	?	?	14/05/2020
Congo/UKT-002/2020	ncov	EPI_ISL_581487	?	2020-07-04	Africa	Republic of the Congo	Brazzaville		Africa	Republic of the Congo	Brazzaville	genome	29836	Human	27	Female	20A	B.1	GH	Fondation Congolaise pour la recherche medicale (FCRM)	NGS Competence Center T�bingen, Institut f�r Medizinische Mikrobiologie und Hygiene, Universit�tsklinikum T�bingen	Angel Angelov et al	https://www.gisaid.org	?	?	14/10/2020
Congo/UKT-005/2020	ncov	EPI_ISL_581489	?	2020-06-06	Africa	Republic of the Congo	Brazzaville		Africa	Republic of the Congo	Brazzaville	genome	29836	Human	?	?	20A	B.1.273	GH	Fondation Congolaise pour la recherche medicale (FCRM)	NGS Competence Center T�bingen, Institut f�r Medizinische Mikrobiologie und Hygiene, Universit�tsklinikum T�bingen	Angel Angelov et al	https://www.gisaid.org	?	?	14/10/2020
Congo/UKT-008/2020	ncov	EPI_ISL_581455	?	2020-06-06	Africa	Republic of the Congo	Brazzaville		Africa	Republic of the Congo	Brazzaville	genome	29836	Human	53	Male	20A	B.1	GH	Fondation Congolaise pour la recherche medicale (FCRM)	NGS Competence Center T�bingen, Institut f�r Medizinische Mikrobiologie und Hygiene, Universit�tsklinikum T�bingen	Angel Angelov et al	https://www.gisaid.org	?	?	14/10/2020
Congo/UKT-009/2020	ncov	EPI_ISL_581490	?	2020-06-06	Africa	Republic of the Congo	Brazzaville		Africa	Republic of the Congo	Brazzaville	genome	29836	Human	34	Male	20A	B.1	GH	Fondation Congolaise pour la recherche medicale (FCRM)	NGS Competence Center T�bingen, Institut f�r Medizinische Mikrobiologie und Hygiene, Universit�tsklinikum T�bingen	Angel Angelov et al	https://www.gisaid.org	?	?	14/10/2020
Congo/UKT-013/2020	ncov	EPI_ISL_581491	?	2020-06-24	Africa	Republic of the Congo	Brazzaville		Africa	Republic of the Congo	Brazzaville	genome	29836	Human	?	?	20C	B.1	GH	Fondation Congolaise pour la recherche medicale (FCRM)	NGS Competence Center T�bingen, Institut f�r Medizinische Mikrobiologie und Hygiene, Universit�tsklinikum T�bingen	Angel Angelov et al	https://www.gisaid.org	?	?	14/10/2020
Congo/UKT-014/2020	ncov	EPI_ISL_581492	?	2020-07-03	Africa	Republic of the Congo	Brazzaville		Africa	Republic of the Congo	Brazzaville	genome	29836	Human	?	?	20A	B.1	GH	Fondation Congolaise pour la recherche medicale (FCRM)	NGS Competence Center T�bingen, Institut f�r Medizinische Mikrobiologie und Hygiene, Universit�tsklinikum T�bingen	Angel Angelov et al	https://www.gisaid.org	?	?	14/10/2020
Congo/UKT-015/2020	ncov	EPI_ISL_581493	?	2020-06-25	Africa	Republic of the Congo	Brazzaville		Africa	Republic of the Congo	Brazzaville	genome	29836	Human	?	?	20A	B.1	GH	Fondation Congolaise pour la recherche medicale (FCRM)	NGS Competence Center T�bingen, Institut f�r Medizinische Mikrobiologie und Hygiene, Universit�tsklinikum T�bingen	Angel Angelov et al	https://www.gisaid.org	?	?	14/10/2020
CostaRica/01/2020	ncov	EPI_ISL_434533	?	2020-03-16	North America	Costa Rica	Alajuela	San Rafael de Alajuela	North America	Costa Rica	Alajuela	genome	29845	Human	47	Male	20A	B.1	G	Area de Salud Alajuela Sur	Inciensa, Instituto Costarricense de Investigaci�n y Ense�anza en Nutrici�n y Salud	Duarte et al	https://www.gisaid.org	?	?	29/04/2020
CostaRica/02/2020	ncov	EPI_ISL_434535	?	2020-03-16	North America	Costa Rica	Alajuela	San Rafael de Alajuela	North America	Costa Rica	Alajuela	genome	29834	Human	18	Male	20A	B.1	G	Area de Salud Alajuela Sur	Inciensa, Instituto Costarricense de Investigaci�n y Ense�anza en Nutrici�n y Salud	Duarte et al	https://www.gisaid.org	?	?	29/04/2020
CostaRica/03/2020	ncov	EPI_ISL_434536	?	2020-03-17	North America	Costa Rica	Heredia	San Rafael Heredia	North America	Costa Rica	Heredia	genome	29832	Human	39	Male	19B	A.1	S	Hospital San Vicente de Paul	Inciensa, Instituto Costarricense de Investigaci�n y Ense�anza en Nutrici�n y Salud	Duarte et al	https://www.gisaid.org	?	?	29/04/2020
CostaRica/04/2020	ncov	EPI_ISL_434540	?	2020-03-18	North America	Costa Rica	Cartago CR	La Union	North America	USA	New York	genome	29827	Human	40	Male	20C	B.1	GH	EBAIS Concepci�n Norte	Inciensa, Instituto Costarricense de Investigaci�n y Ense�anza en Nutrici�n y Salud	Duarte et al	https://www.gisaid.org	?	?	29/04/2020
CostaRica/05/2020	ncov	EPI_ISL_434538	?	2020-03-20	North America	Costa Rica	San Jose	Tibas	South America	South America	South America	genome	29807	Human	62	Male	20B	B.1.1.35	GR	COOPESAIN	Inciensa, Instituto Costarricense de Investigaci�n y Ense�anza en Nutrici�n y Salud	Duarte et al	https://www.gisaid.org	?	?	29/04/2020
CostaRica/06/2020	ncov	EPI_ISL_434539	?	2020-03-25	North America	Costa Rica	Alajuela	Orotina	North America	Costa Rica	Alajuela	genome	29769	Human	25	Female	20A	B.1.5	G	Area de Salud Orotina	Inciensa, Instituto Costarricense de Investigaci�n y Ense�anza en Nutrici�n y Salud	Duarte et al	https://www.gisaid.org	?	?	29/04/2020
CostaRica/CRV-0008/2020	ncov	EPI_ISL_480312	?	2020-03-18	North America	Costa Rica	Alajuela		North America	Costa Rica	Alajuela	genome	29820	Human	41	Female	20A	B.1	G	Hospital Mexico	Charit� Virology-University of Costa Rica	Andres Moreira-Soto et al	https://www.gisaid.org	?	?	01/07/2020
CostaRica/CRV-0009/2020	ncov	EPI_ISL_480313	?	2020-03-18	North America	Costa Rica	Heredia		North America	Costa Rica	Heredia	genome	29830	Human	20	Male	20A	B.1	G	Hospital Mexico	Charit� Virology-University of Costa Rica	Andres Moreira-Soto et al	https://www.gisaid.org	?	?	01/07/2020
CostaRica/CRV-0010/2020	ncov	EPI_ISL_480314	?	2020-03-18	North America	Costa Rica	Alajuela		North America	Costa Rica	Alajuela	genome	29830	Human	37	Male	20A	B.1	G	Hospital Mexico	Charit� Virology-University of Costa Rica	Andres Moreira-Soto et al	https://www.gisaid.org	?	?	01/07/2020
CostaRica/CRV-0011/2020	ncov	EPI_ISL_480315	?	2020-03-10	North America	Costa Rica	San Jose		North America	Costa Rica	San Jose	genome	29825	Human	51	Male	20A	B.1.5	G	Hospital Cl�nica B�blica	Charit� Virology-University of Costa Rica	Andres Moreira-Soto et al	https://www.gisaid.org	?	?	01/07/2020
CostaRica/CRV-0012/2020	ncov	EPI_ISL_480316	?	2020-03-11	North America	Costa Rica	Alajuela		North America	USA	Florida	genome	29825	Human	87	Male	20A	B.1	G	Hospital Cl�nica B�blica	Charit� Virology-University of Costa Rica	Andres Moreira-Soto et al	https://www.gisaid.org	?	?	01/07/2020
CostaRica/CRV-0013/2020	ncov	EPI_ISL_480317	?	2020-03-28	North America	Costa Rica	San Jose		Europe	Spain	Spain	genome	29830	Human	73	Male	20A	B.1	G	Hospital Cl�nica B�blica	Charit� Virology-University of Costa Rica	Andres Moreira-Soto et al	https://www.gisaid.org	?	?	01/07/2020
CostaRica/CRV-0014/2020	ncov	EPI_ISL_480318	?	2020-03-29	North America	Costa Rica	Alajuela		North America	Costa Rica	Alajuela	genome	29825	Human	45	Female	20A	B.1.5	G	Hospital Cl�nica B�blica	Charit� Virology-University of Costa Rica	Andres Moreira-Soto et al	https://www.gisaid.org	?	?	01/07/2020
CostaRica/CRV-0015/2020	ncov	EPI_ISL_480319	?	2020-03-30	North America	Costa Rica	Heredia		North America	Mexico	Mexico	genome	29828	Human	43	Female	20A	B.1	G	Hospital Cl�nica B�blica	Charit� Virology-University of Costa Rica	Andres Moreira-Soto et al	https://www.gisaid.org	?	?	01/07/2020
CostaRica/CRV-0016/2020	ncov	EPI_ISL_480320	?	2020-03-31	North America	Costa Rica	San Jose		North America	Costa Rica	San Jose	genome	29830	Human	33	Male	20A	B.1	G	Hospital Cl�nica B�blica	Charit� Virology-University of Costa Rica	Andres Moreira-Soto et al	https://www.gisaid.org	?	?	01/07/2020
CostaRica/CRV-0017/2020	ncov	EPI_ISL_480321	?	2020-04-08	North America	Costa Rica	San Jose		North America	USA	New York	genome	29800	Human	27	Female	20A	B.1	G	Laboratorio Cl�nico San Jos�	Charit� Virology-University of Costa Rica	Andres Moreira-Soto et al	https://www.gisaid.org	?	?	01/07/2020
CostaRica/CRV-0018/2020	ncov	EPI_ISL_480322	?	2020-03-18	North America	Costa Rica	San Jose		North America	Costa Rica	San Jose	genome	29830	Human	67	Female	20A	B.1	G	Hospital Nacional de Ni�os	Charit� Virology-University of Costa Rica	Andres Moreira-Soto et al	https://www.gisaid.org	?	?	01/07/2020
CostaRica/CRV-0019/2020	ncov	EPI_ISL_480323	?	2020-03-18	North America	Costa Rica	San Jose		North America	Costa Rica	San Jose	genome	29830	Human	27	Male	20A	B.1	G	Hospital Nacional de Ni�os	Charit� Virology-University of Costa Rica	Andres Moreira-Soto et al	https://www.gisaid.org	?	?	01/07/2020
CostaRica/CRV-0020/2020	ncov	EPI_ISL_480324	?	2020-03-21	North America	Costa Rica	San Jose		North America	Costa Rica	San Jose	genome	29830	Human	47	Female	20A	B.1	G	Hospital Nacional de Ni�os	Charit� Virology-University of Costa Rica	Andres Moreira-Soto et al	https://www.gisaid.org	?	?	01/07/2020
CostaRica/CRV-0021/2020	ncov	EPI_ISL_480325	?	2020-03-26	North America	Costa Rica	San Jose		North America	Costa Rica	San Jose	genome	29830	Human	23	Male	20A	B.1	G	Hospital Nacional de Ni�os	Charit� Virology-University of Costa Rica	Andres Moreira-Soto et al	https://www.gisaid.org	?	?	01/07/2020
CostaRica/CRV-0022/2020	ncov	EPI_ISL_480326	?	2020-04-01	North America	Costa Rica	Heredia		North America	Costa Rica	Heredia	genome	29830	Human	58	Male	20A	B.1.5	G	Hospital Nacional de Ni�os	Charit� Virology-University of Costa Rica	Andres Moreira-Soto et al	https://www.gisaid.org	?	?	01/07/2020
CostaRica/CRV-0023/2020	ncov	EPI_ISL_480327	?	2020-04-04	North America	Costa Rica	San Jose		North America	Costa Rica	San Jose	genome	29830	Human	27	Male	20A	B.1.5	G	Hospital Nacional de Ni�os	Charit� Virology-University of Costa Rica	Andres Moreira-Soto et al	https://www.gisaid.org	?	?	01/07/2020
CostaRica/CRV-0024/2020	ncov	EPI_ISL_480328	?	2020-04-06	North America	Costa Rica	San Jose		North America	USA	USA	genome	29830	Human	26	Male	20A	B.1	G	Laboratorio LABIN	Charit� Virology-University of Costa Rica	Andres Moreira-Soto et al	https://www.gisaid.org	?	?	01/07/2020
CostaRica/CV-0007/2020	ncov	EPI_ISL_458236	?	2020-03-06	North America	Costa Rica	San Jose		North America	Costa Rica	San Jose	genome	29962	Human	54	Male	20A	B.1.203	G	Hospital Mexico	Charit� Virology-University of Costa Rica	Andres Moreira-Soto et al	https://www.gisaid.org	?	?	04/06/2020
CostaRica/INC-0025/2020	ncov	EPI_ISL_491437	?	2020-03-07	North America	Costa Rica	San Jose	Escazu	North America	Costa Rica	San Jose	genome	29787	Human	49	Male	20C	B.1	GH	Area de Salud Escazu (Coopesana)	Inciensa, Instituto Costarricense de Investigaci�n y Ense�anza en Nutrici�n y Salud	Francisco Duarte et al	https://www.gisaid.org	?	?	17/07/2020
CostaRica/INC-0026/2020	ncov	EPI_ISL_491438	?	2020-03-06	North America	Costa Rica	Alajuela	Alajuela	North America	Costa Rica	Alajuela	genome	29813	Human	73	Female	20A	B.1.203	G	Hospital San Rafael de Alajuela	Inciensa, Instituto Costarricense de Investigaci�n y Ense�anza en Nutrici�n y Salud	Francisco Duarte et al	https://www.gisaid.org	?	?	17/07/2020
CostaRica/INC-0027/2020	ncov	EPI_ISL_491439	?	2020-03-14	North America	Costa Rica	San Jose	San Jose	Europe	France	France	genome	29827	Human	31	Male	20C	B.1	GH	Hospital Calderon Guardia	Inciensa, Instituto Costarricense de Investigaci�n y Ense�anza en Nutrici�n y Salud	Francisco Duarte et al	https://www.gisaid.org	?	?	17/07/2020
CostaRica/INC-0028/2020	ncov	EPI_ISL_491440	?	2020-03-11	North America	Costa Rica	Alajuela	Grecia	North America	Costa Rica	Alajuela	genome	29786	Human	65	Female	20A	B.1	G	Hospital San Rafael de Alajuela	Inciensa, Instituto Costarricense de Investigaci�n y Ense�anza en Nutrici�n y Salud	Francisco Duarte et al	https://www.gisaid.org	?	?	17/07/2020
CostaRica/INC-0029/2020	ncov	EPI_ISL_491441	?	2020-03-14	North America	Costa Rica	San Jose	Curridabat	North America	Costa Rica	San Jose	genome	29780	Human	48	Female	20A	B.1.5	G	Hospital Clinica Biblica	Inciensa, Instituto Costarricense de Investigaci�n y Ense�anza en Nutrici�n y Salud	Francisco Duarte et al	https://www.gisaid.org	?	?	17/07/2020
CostaRica/INC-0030/2020	ncov	EPI_ISL_491442	?	2020-03-14	North America	Costa Rica	San Jose	Santa Ana CR	North America	Costa Rica	San Jose	genome	29813	Human	50	Male	20A	B.1	G	Hospital Clinica Biblica	Inciensa, Instituto Costarricense de Investigaci�n y Ense�anza en Nutrici�n y Salud	Francisco Duarte et al	https://www.gisaid.org	?	?	17/07/2020
CostaRica/INC-0031/2020	ncov	EPI_ISL_491443	?	2020-03-14	North America	Costa Rica	San Jose	Perez Zeledon	North America	USA	USA	genome	29785	Human	25	Male	20C	B.1	GH	Hospital Fernando Escalante Pradilla	Inciensa, Instituto Costarricense de Investigaci�n y Ense�anza en Nutrici�n y Salud	Francisco Duarte et al	https://www.gisaid.org	?	?	17/07/2020
CostaRica/INC-0032/2020	ncov	EPI_ISL_491444	?	2020-03-15	North America	Costa Rica	San Jose	Escazu	North America	Costa Rica	San Jose	genome	29785	Human	26	Male	20A	B.1.5	G	Area de Salud Escazu (Coopesana)	Inciensa, Instituto Costarricense de Investigaci�n y Ense�anza en Nutrici�n y Salud	Francisco Duarte et al	https://www.gisaid.org	?	?	17/07/2020
CostaRica/INC-0033/2020	ncov	EPI_ISL_491445	?	2020-03-15	North America	Costa Rica	San Jose	San Jose	North America	Costa Rica	San Jose	genome	29790	Human	56	Male	20A	B.1.5	G	Area de Salud Mata Redonda	Inciensa, Instituto Costarricense de Investigaci�n y Ense�anza en Nutrici�n y Salud	Francisco Duarte et al	https://www.gisaid.org	?	?	17/07/2020
CostaRica/INC-0034/2020	ncov	EPI_ISL_491446	?	2020-03-11	North America	Costa Rica	Alajuela	Alajuela	North America	Costa Rica	Alajuela	genome	29790	Human	34	Male	20A	B.1.203	G	Area de Salud Alajuela Central	Inciensa, Instituto Costarricense de Investigaci�n y Ense�anza en Nutrici�n y Salud	Francisco Duarte et al	https://www.gisaid.org	?	?	17/07/2020
CostaRica/INC-0035/2020	ncov	EPI_ISL_491447	?	2020-03-15	North America	Costa Rica	San Jose	Perez Zeledon	North America	Costa Rica	San Jose	genome	29808	Human	25	Female	20C	B.1	GH	Hospital Fernando Escalante Pradilla	Inciensa, Instituto Costarricense de Investigaci�n y Ense�anza en Nutrici�n y Salud	Francisco Duarte et al	https://www.gisaid.org	?	?	17/07/2020
CostaRica/INC-0037/2020	ncov	EPI_ISL_491448	?	2020-03-18	North America	Costa Rica	Alajuela	Grecia	North America	Costa Rica	Alajuela	genome	29796	Human	43	Female	20A	B.1.203	G	Hospital San Rafael de Alajuela	Inciensa, Instituto Costarricense de Investigaci�n y Ense�anza en Nutrici�n y Salud	Francisco Duarte et al	https://www.gisaid.org	?	?	17/07/2020
CostaRica/INC-0038/2020	ncov	EPI_ISL_491449	?	2020-03-16	North America	Costa Rica	Alajuela	Alajuela	North America	Costa Rica	Alajuela	genome	29857	Human	21	Male	20A	B.1.5	G	Area de Salud Alajuela Sur	Inciensa, Instituto Costarricense de Investigaci�n y Ense�anza en Nutrici�n y Salud	Francisco Duarte et al	https://www.gisaid.org	?	?	17/07/2020
CostaRica/INC-0039/2020	ncov	EPI_ISL_491450	?	2020-03-18	North America	Costa Rica	Guanacaste	Nicoya	North America	USA	USA	genome	29789	Human	59	Male	20C	B.1.324	GH	Hospital San Juan de Dios	Inciensa, Instituto Costarricense de Investigaci�n y Ense�anza en Nutrici�n y Salud	Francisco Duarte et al	https://www.gisaid.org	?	?	17/07/2020
CostaRica/INC-0040/2020	ncov	EPI_ISL_491451	?	2020-03-19	North America	Costa Rica	San Jose	San Jose	North America	Costa Rica	San Jose	genome	29813	Human	66	Male	20C	B.1.369	GH	Hospital M�xico	Inciensa, Instituto Costarricense de Investigaci�n y Ense�anza en Nutrici�n y Salud	Francisco Duarte et al	https://www.gisaid.org	?	?	17/07/2020
CostaRica/INC-0041/2020	ncov	EPI_ISL_491452	?	2020-03-20	North America	Costa Rica	Alajuela	Alajuela	North America	USA	USA	genome	29819	Human	21	Male	20C	B.1	GH	Hospital San Rafael de Alajuela	Inciensa, Instituto Costarricense de Investigaci�n y Ense�anza en Nutrici�n y Salud	Francisco Duarte et al	https://www.gisaid.org	?	?	17/07/2020
CostaRica/INC-0042/2020	ncov	EPI_ISL_491453	?	2020-03-21	North America	Costa Rica	Alajuela	Alajuela	North America	Mexico	Mexico	genome	29816	Human	43	Female	20A	B.1	G	Hospital M�xico	Inciensa, Instituto Costarricense de Investigaci�n y Ense�anza en Nutrici�n y Salud	Francisco Duarte et al	https://www.gisaid.org	?	?	17/07/2020
CostaRica/INC-0043/2020	ncov	EPI_ISL_491454	?	2020-03-18	North America	Costa Rica	San Jose	Aserri	Europe	Spain	Spain	genome	29826	Human	46	Female	20A	B.1	G	Hospital San Juan de Dios	Inciensa, Instituto Costarricense de Investigaci�n y Ense�anza en Nutrici�n y Salud	Francisco Duarte et al	https://www.gisaid.org	?	?	17/07/2020
CostaRica/INC-0044/2020	ncov	EPI_ISL_491455	?	2020-03-20	North America	Costa Rica	Alajuela	Alajuela	North America	Costa Rica	Alajuela	genome	29827	Human	36	Male	20B	B.1.1.35	GR	Hospital Clinica Biblica	Inciensa, Instituto Costarricense de Investigaci�n y Ense�anza en Nutrici�n y Salud	Francisco Duarte et al	https://www.gisaid.org	?	?	17/07/2020
CostaRica/INC-0045/2020	ncov	EPI_ISL_491456	?	2020-03-23	North America	Costa Rica	San Jose	Desamparados	North America	Costa Rica	San Jose	genome	29824	Human	45	Male	20C	B.1	GH	Hospital San Juan de Dios	Inciensa, Instituto Costarricense de Investigaci�n y Ense�anza en Nutrici�n y Salud	Francisco Duarte et al	https://www.gisaid.org	?	?	17/07/2020
CostaRica/INC-0046/2020	ncov	EPI_ISL_491457	?	2020-03-25	North America	Costa Rica	San Jose	Tarrazu	North America	Costa Rica	San Jose	genome	29811	Human	34	Male	20C	B.1.3	GH	Area de Salud Los Santos	Inciensa, Instituto Costarricense de Investigaci�n y Ense�anza en Nutrici�n y Salud	Francisco Duarte et al	https://www.gisaid.org	?	?	17/07/2020
CostaRica/INC-0047/2020	ncov	EPI_ISL_512653	?	2020-03-09	North America	Costa Rica	San Jose	Desamparados	North America	Costa Rica	San Jose	genome	29801	Human	10	Female	20A	B.1.5	G	Area De Salud Desamparados 1 - Clinica Dr. Marcial Fallas [Grifo Alto/Desampara	Inciensa, Instituto Costarricense de Investigaci�n y Ense�anza en Nutrici�n y Salud	Francisco Duarte et al	https://www.gisaid.org	?	?	11/08/2020
CostaRica/INC-0048/2020	ncov	EPI_ISL_512654	?	2020-03-17	North America	Costa Rica	San Jose	Montes de Oca	Europe	Europe	Europe	genome	29790	Human	29	Male	20A	B.1	G	Hospital Dr. Rafael A. Calderon Guardia [San Jose/San Jose]	Inciensa, Instituto Costarricense de Investigaci�n y Ense�anza en Nutrici�n y Salud	Francisco Duarte et al	https://www.gisaid.org	?	?	11/08/2020
CostaRica/INC-0049/2020	ncov	EPI_ISL_512655	?	2020-03-20	North America	Costa Rica	San Jose	Moravia	North America	Panama	Panama	genome	29778	Human	35	Female	19B	A.1	S	Hospital De Ni�os Dr. Carlos Saenz Herrera [San Jose/San Jose]	Inciensa, Instituto Costarricense de Investigaci�n y Ense�anza en Nutrici�n y Salud	Francisco Duarte et al	https://www.gisaid.org	?	?	11/08/2020
CostaRica/INC-0050/2020	ncov	EPI_ISL_512656	?	2020-03-19	North America	Costa Rica	San Jose	San Jose	Europe	Spain	Spain	genome	29764	Human	26	Male	20A	B.1.5	G	Area De Salud Pavas (Coopesalud) [Pavas/San Jose]	Inciensa, Instituto Costarricense de Investigaci�n y Ense�anza en Nutrici�n y Salud	Francisco Duarte et al	https://www.gisaid.org	?	?	11/08/2020
CostaRica/INC-0051/2020	ncov	EPI_ISL_512657	?	2020-03-22	North America	Costa Rica	San Jose	Tibas	South America	Argentina	Argentina	genome	29813	Human	65	Female	20B	B.1.1.35	GR	Area De Salud Tibas-Uruca-Merced - Clinica Dr. Clorito Picado [Tibas/San Jose]	Inciensa, Instituto Costarricense de Investigaci�n y Ense�anza en Nutrici�n y Salud	Francisco Duarte et al	https://www.gisaid.org	?	?	11/08/2020
CostaRica/INC-0052/2020	ncov	EPI_ISL_512658	?	2020-03-21	North America	Costa Rica	Puntarenas	Garabito	North America	Costa Rica	Puntarenas	genome	29807	Human	35	Male	20A	B.1	G	Area De Salud Orotina-San Mateo [Orotina/Alajuela]	Inciensa, Instituto Costarricense de Investigaci�n y Ense�anza en Nutrici�n y Salud	Francisco Duarte et al	https://www.gisaid.org	?	?	11/08/2020
CostaRica/INC-0053/2020	ncov	EPI_ISL_512659	?	2020-06-08	North America	Costa Rica	Alajuela	San Carlos	North America	Costa Rica	Alajuela	genome	29820	Human	39	Female	20B	B.1.1	GR	Area De Salud Fortuna	Inciensa, Instituto Costarricense de Investigaci�n y Ense�anza en Nutrici�n y Salud	Francisco Duarte et al	https://www.gisaid.org	?	?	11/08/2020
CostaRica/INC-0054/2020	ncov	EPI_ISL_512660	?	2020-06-11	North America	Costa Rica	Alajuela		North America	Costa Rica	Alajuela	genome	29807	Human	31	Male	20B	B.1.1	GR	Area De Salud Los Chiles	Inciensa, Instituto Costarricense de Investigaci�n y Ense�anza en Nutrici�n y Salud	Francisco Duarte et al	https://www.gisaid.org	?	?	11/08/2020
CostaRica/INC-0055/2020	ncov	EPI_ISL_512661	?	2020-06-11	North America	Costa Rica	Alajuela		North America	Costa Rica	Alajuela	genome	29808	Human	44	Male	20B	B.1.1	GR	Area De Salud Los Chiles	Inciensa, Instituto Costarricense de Investigaci�n y Ense�anza en Nutrici�n y Salud	Francisco Duarte et al	https://www.gisaid.org	?	?	11/08/2020
CostaRica/INC-0056/2020	ncov	EPI_ISL_512662	?	2020-06-12	North America	Costa Rica	San Jose	San Jose	North America	Nicaragua	Nicaragua	genome	29790	Human	64	Female	20B	B.1.1	GR	Area De Salud La Cruz	Inciensa, Instituto Costarricense de Investigaci�n y Ense�anza en Nutrici�n y Salud	Francisco Duarte et al	https://www.gisaid.org	?	?	11/08/2020
CostaRica/INC-0057/2020	ncov	EPI_ISL_512663	?	2020-06-17	North America	Costa Rica	Alajuela	Alajuela	North America	Costa Rica	Alajuela	genome	29793	Human	6	Male	20B	B.1.1	GR	Area De Salud Alajuela Norte - Clinica Dr. Marcial Rodriguez	Inciensa, Instituto Costarricense de Investigaci�n y Ense�anza en Nutrici�n y Salud	Francisco Duarte et al	https://www.gisaid.org	?	?	11/08/2020
CostaRica/INC-0058/2020	ncov	EPI_ISL_512664	?	2020-06-18	North America	Costa Rica	Alajuela	Alajuela	North America	Costa Rica	Alajuela	genome	29802	Human	33	Female	20A	B.1.5	G	Area De Salud Alajuela Norte - Clinica Dr. Marcial Rodriguez	Inciensa, Instituto Costarricense de Investigaci�n y Ense�anza en Nutrici�n y Salud	Francisco Duarte et al	https://www.gisaid.org	?	?	11/08/2020
CostaRica/INC-0059/2020	ncov	EPI_ISL_512665	?	2020-06-18	North America	Costa Rica	San Jose	Alajuelita	North America	Costa Rica	San Jose	genome	29809	Human	23	Female	20B	B.1.1	GR	Hospital De Las Mujeres Dr. Adolfo Carit	Inciensa, Instituto Costarricense de Investigaci�n y Ense�anza en Nutrici�n y Salud	Francisco Duarte et al	https://www.gisaid.org	?	?	11/08/2020
CostaRica/INC-0060/2020	ncov	EPI_ISL_512666	?	2020-06-19	North America	Costa Rica	Guanacaste	La Cruz	North America	Costa Rica	Guanacaste	genome	29787	Human	45	Male	20B	B.1.1	GR	Area De Salud La Cruz	Inciensa, Instituto Costarricense de Investigaci�n y Ense�anza en Nutrici�n y Salud	Francisco Duarte et al	https://www.gisaid.org	?	?	11/08/2020
CostaRica/INC-0061/2020	ncov	EPI_ISL_512667	?	2020-06-20	North America	Costa Rica	Guanacaste	La Cruz	North America	Costa Rica	Guanacaste	genome	29789	Human	44	Female	20B	B.1.1	GR	Area De Salud La Cruz	Inciensa, Instituto Costarricense de Investigaci�n y Ense�anza en Nutrici�n y Salud	Francisco Duarte et al	https://www.gisaid.org	?	?	11/08/2020
CostaRica/INC-0062/2020	ncov	EPI_ISL_512668	?	2020-06-19	North America	Costa Rica	Puntarenas	Corredores	North America	Costa Rica	Puntarenas	genome	29815	Human	44	Female	20C	B.1	GH	Area De Salud Corredores	Inciensa, Instituto Costarricense de Investigaci�n y Ense�anza en Nutrici�n y Salud	Francisco Duarte et al	https://www.gisaid.org	?	?	11/08/2020
CostaRica/INC-0063/2020	ncov	EPI_ISL_512669	?	2020-06-20	North America	Costa Rica	Alajuela	Alajuela	North America	Costa Rica	Alajuela	genome	29795	Human	50	Male	20C	B.1.291	GH	Area De Salud Alajuela Norte - Clinica Dr. Marcial Rodriguez	Inciensa, Instituto Costarricense de Investigaci�n y Ense�anza en Nutrici�n y Salud	Francisco Duarte et al	https://www.gisaid.org	?	?	11/08/2020
CostaRica/INC-0064/2020	ncov	EPI_ISL_512670	?	2020-06-19	North America	Costa Rica	Alajuela	Grecia	North America	Costa Rica	Alajuela	genome	29793	Human	89	Male	20B	B.1.1	GR	Centro Nacional De Rehabilitacion Humberto Araya Rojas (Cenare)	Inciensa, Instituto Costarricense de Investigaci�n y Ense�anza en Nutrici�n y Salud	Francisco Duarte et al	https://www.gisaid.org	?	?	11/08/2020
CostaRica/INC-0065/2020	ncov	EPI_ISL_512671	?	2020-06-21	North America	Costa Rica	San Jose	Escazu	North America	Nicaragua	Nicaragua	genome	29796	Human	45	Female	20B	B.1.1	GR	Area De Salud La Cruz	Inciensa, Instituto Costarricense de Investigaci�n y Ense�anza en Nutrici�n y Salud	Francisco Duarte et al	https://www.gisaid.org	?	?	11/08/2020
CostaRica/INC-0066/2020	ncov	EPI_ISL_512846	?	2020-07-02	North America	Costa Rica	Cartago CR	La Union	North America	Costa Rica	Cartago CR	genome	29807	Human	52	Male	20B	B.1.1	GR	O.I.J. MORGUE JUDICIAL	Inciensa, Instituto Costarricense de Investigaci�n y Ense�anza en Nutrici�n y Salud	Francisco Duarte et al	https://www.gisaid.org	?	?	12/08/2020
CostaRica/INC-0067/2020	ncov	EPI_ISL_512672	?	2020-07-02	North America	Costa Rica	Heredia		North America	Costa Rica	Heredia	genome	29823	Human	39	Male	20B	B.1.1	GR	Hospital De Ni�os Dr. Carlos Saenz Herrera [San Jose/San Jose]	Inciensa, Instituto Costarricense de Investigaci�n y Ense�anza en Nutrici�n y Salud	Francisco Duarte et al	https://www.gisaid.org	?	?	11/08/2020
CostaRica/INC-0068/2020	ncov	EPI_ISL_512673	?	2020-07-02	North America	Costa Rica	Limon		North America	Costa Rica	Limon	genome	29773	Human	49	Male	20C	B.1.291	GH	Hospital De Ni�os Dr. Carlos Saenz Herrera [San Jose/San Jose]	Inciensa, Instituto Costarricense de Investigaci�n y Ense�anza en Nutrici�n y Salud	Francisco Duarte et al	https://www.gisaid.org	?	?	11/08/2020
CostaRica/INC-0069/2020	ncov	EPI_ISL_512674	?	2020-07-02	North America	Costa Rica	Costa Rica		North America	Costa Rica	Costa Rica	genome	29809	Human	33	Male	20B	B.1.1	GR	Hospital De Ni�os Dr. Carlos Saenz Herrera [San Jose/San Jose]	Inciensa, Instituto Costarricense de Investigaci�n y Ense�anza en Nutrici�n y Salud	Francisco Duarte et al	https://www.gisaid.org	?	?	11/08/2020
CostaRica/INC-0070/2020	ncov	EPI_ISL_512675	?	2020-07-02	North America	Costa Rica	Heredia		North America	Costa Rica	Heredia	genome	29784	Human	4	Male	20C	B.1.291	GH	Hospital De Ni�os Dr. Carlos Saenz Herrera [San Jose/San Jose]	Inciensa, Instituto Costarricense de Investigaci�n y Ense�anza en Nutrici�n y Salud	Francisco Duarte et al	https://www.gisaid.org	?	?	11/08/2020
CostaRica/INC-0071/2020	ncov	EPI_ISL_527739	?	2020-03-06	North America	Costa Rica	Costa Rica		North America	Costa Rica	Costa Rica	genome	29820	Human	49	Female	20C	B.1	GH	Hospital Mexico [San Jose/San Jose]	Inciensa, Instituto Costarricense de Investigaci�n y Ense�anza en Nutrici�n y Salud	Francisco Duarte et al	https://www.gisaid.org	?	?	04/09/2020
CostaRica/INC-0072/2020	ncov	EPI_ISL_527740	?	2020-06-19	North America	Costa Rica	Alajuela	Alajuela	North America	Costa Rica	Alajuela	genome	29822	Human	27	Male	20C	B.1.291	GH	Area De Salud Alajuela Norte - Clinica Dr. Marcial Rodriguez	Inciensa, Instituto Costarricense de Investigaci�n y Ense�anza en Nutrici�n y Salud	Francisco Duarte et al	https://www.gisaid.org	?	?	04/09/2020
CostaRica/INC-0073/2020	ncov	EPI_ISL_527741	?	2020-06-29	North America	Costa Rica	Alajuela	Alajuela	North America	Costa Rica	Alajuela	genome	29892	Human	38	Male	20B	B.1.1	GR	Hospital Metropolitano	Inciensa, Instituto Costarricense de Investigaci�n y Ense�anza en Nutrici�n y Salud	Francisco Duarte et al	https://www.gisaid.org	?	?	04/09/2020
CostaRica/INC-0074/2020	ncov	EPI_ISL_527742	?	2020-06-30	North America	Costa Rica	San Jose	Alajuelita	North America	Costa Rica	San Jose	genome	29836	Human	69	Female	20B	B.1.1	GR	Centro Nacional De Rehabilitacion Humberto Araya Rojas (Cenare)	Inciensa, Instituto Costarricense de Investigaci�n y Ense�anza en Nutrici�n y Salud	Francisco Duarte et al	https://www.gisaid.org	?	?	04/09/2020
CostaRica/INC-0075/2020	ncov	EPI_ISL_527743	?	2020-06-29	North America	Costa Rica	San Jose	San Jose	North America	Costa Rica	San Jose	genome	29844	Human	29	Male	20B	B.1.1	GR	Hospital Cima	Inciensa, Instituto Costarricense de Investigaci�n y Ense�anza en Nutrici�n y Salud	Francisco Duarte et al	https://www.gisaid.org	?	?	04/09/2020
CostaRica/INC-0076/2020	ncov	EPI_ISL_527744	?	2020-06-29	North America	Costa Rica	San Jose	Desamparados	North America	Costa Rica	San Jose	genome	29838	Human	51	Male	20B	B.1.1	GR	Hospital Cima	Inciensa, Instituto Costarricense de Investigaci�n y Ense�anza en Nutrici�n y Salud	Francisco Duarte et al	https://www.gisaid.org	?	?	04/09/2020
CostaRica/INC-0077/2020	ncov	EPI_ISL_527745	?	2020-07-02	North America	Costa Rica	San Jose	Desamparados	North America	Costa Rica	San Jose	genome	29783	Human	44	Female	20C	B.1	GH	Area De Salud Corredores	Inciensa, Instituto Costarricense de Investigaci�n y Ense�anza en Nutrici�n y Salud	Francisco Duarte et al	https://www.gisaid.org	?	?	04/09/2020
CostaRica/INC-0078/2020	ncov	EPI_ISL_527746	?	2020-07-03	North America	Costa Rica	Alajuela	Alajuela	North America	Nicaragua	Nicaragua	genome	29821	Human	39	Male	20B	B.1.1	GR	Area De Salud La Cruz	Inciensa, Instituto Costarricense de Investigaci�n y Ense�anza en Nutrici�n y Salud	Francisco Duarte et al	https://www.gisaid.org	?	?	04/09/2020
CostaRica/INC-0079/2020	ncov	EPI_ISL_527747	?	2020-07-03	North America	Costa Rica	Guanacaste	La Cruz	North America	Costa Rica	Guanacaste	genome	29840	Human	28	Female	20C	B.1.370	GH	Area De Salud La Cruz	Inciensa, Instituto Costarricense de Investigaci�n y Ense�anza en Nutrici�n y Salud	Francisco Duarte et al	https://www.gisaid.org	?	?	04/09/2020
CostaRica/INC-0080/2020	ncov	EPI_ISL_527748	?	2020-07-05	North America	Costa Rica	Limon	Siquirres	North America	Panama	Panama	genome	29826	Human	25	Female	20A	B.1	G	Area De Salud Corredores	Inciensa, Instituto Costarricense de Investigaci�n y Ense�anza en Nutrici�n y Salud	Francisco Duarte et al	https://www.gisaid.org	?	?	04/09/2020
CostaRica/INC-0081/2020	ncov	EPI_ISL_527749	?	2020-07-07	North America	Costa Rica	San Jose	San Jose	North America	Costa Rica	San Jose	genome	29819	Human	53	Male	20C	B.1.291	GH	Area De Salud Alajuela Norte - Clinica Dr. Marcial Rodriguez	Inciensa, Instituto Costarricense de Investigaci�n y Ense�anza en Nutrici�n y Salud	Francisco Duarte et al	https://www.gisaid.org	?	?	04/09/2020
CostaRica/INC-0082/2020	ncov	EPI_ISL_527750	?	2020-07-02	North America	Costa Rica	Heredia		North America	Costa Rica	Heredia	genome	29823	Human	38	Male	20B	B.1.1	GR	Hospital De Ni�os Dr. Carlos Saenz Herrera [San Jose/San Jose]	Inciensa, Instituto Costarricense de Investigaci�n y Ense�anza en Nutrici�n y Salud	Francisco Duarte et al	https://www.gisaid.org	?	?	04/09/2020
CostaRica/INC-0083/2020	ncov	EPI_ISL_527751	?	2020-07-06	North America	Costa Rica	Puntarenas	Coto Brus	North America	Costa Rica	Puntarenas	genome	29817	Human	32	Male	20C	B.1	GH	Area De Salud Corredores	Inciensa, Instituto Costarricense de Investigaci�n y Ense�anza en Nutrici�n y Salud	Francisco Duarte et al	https://www.gisaid.org	?	?	04/09/2020
CostaRica/INC-0084/2020	ncov	EPI_ISL_527752	?	2020-07-08	North America	Costa Rica	San Jose	Curridabat	North America	Costa Rica	San Jose	genome	29819	Human	33	Male	20B	B.1.1	GR	Hospital Dr. Rafael A. Calderon Guardia	Inciensa, Instituto Costarricense de Investigaci�n y Ense�anza en Nutrici�n y Salud	Francisco Duarte et al	https://www.gisaid.org	?	?	04/09/2020
CostaRica/INC-0085/2020	ncov	EPI_ISL_527753	?	2020-07-09	North America	Costa Rica	Heredia	Heredia	North America	Costa Rica	Heredia	genome	29817	Human	78	Female	20A	B.1.5	G	Hospital San Vicente De Paul	Inciensa, Instituto Costarricense de Investigaci�n y Ense�anza en Nutrici�n y Salud	Francisco Duarte et al	https://www.gisaid.org	?	?	04/09/2020
CostaRica/INC-0086/2020	ncov	EPI_ISL_527754	?	2020-07-09	North America	Costa Rica	Heredia	Barva	North America	Costa Rica	Heredia	genome	29821	Human	45	Male	20C	B.1.291	GH	Hospital San Vicente De Paul	Inciensa, Instituto Costarricense de Investigaci�n y Ense�anza en Nutrici�n y Salud	Francisco Duarte et al	https://www.gisaid.org	?	?	04/09/2020
CostaRica/INC-0087/2020	ncov	EPI_ISL_527755	?	2020-07-11	North America	Costa Rica	San Jose	San Jose	North America	Costa Rica	San Jose	genome	29833	Human	58	Female	20C	B.1	GH	Centro Nacional De Rehabilitacion Humberto Araya Rojas (Cenare)	Inciensa, Instituto Costarricense de Investigaci�n y Ense�anza en Nutrici�n y Salud	Francisco Duarte et al	https://www.gisaid.org	?	?	04/09/2020
CostaRica/INC-0088/2020	ncov	EPI_ISL_527756	?	2020-07-10	North America	Costa Rica	San Jose	Aserri	North America	Costa Rica	San Jose	genome	29811	Human	49	Male	20C	B.1	GH	Area De Salud Aserri	Inciensa, Instituto Costarricense de Investigaci�n y Ense�anza en Nutrici�n y Salud	Francisco Duarte et al	https://www.gisaid.org	?	?	04/09/2020
CostaRica/INC-0089/2020	ncov	EPI_ISL_527757	?	2020-07-10	North America	Costa Rica	San Jose	Goicoechea	North America	Costa Rica	San Jose	genome	29820	Human	57	Male	20B	B.1.1	GR	Area De Salud Goicoechea 1	Inciensa, Instituto Costarricense de Investigaci�n y Ense�anza en Nutrici�n y Salud	Francisco Duarte et al	https://www.gisaid.org	?	?	04/09/2020
CostaRica/INC-0090/2020	ncov	EPI_ISL_527758	?	2020-03-11	North America	Costa Rica	San Jose	Escazu	North America	Costa Rica	San Jose	genome	29824	Human	54	Female	20A	B.1.203	G	Hospital Mexico [San Jose/San Jose]	Inciensa, Instituto Costarricense de Investigaci�n y Ense�anza en Nutrici�n y Salud	Francisco Duarte et al	https://www.gisaid.org	?	?	04/09/2020
CostaRica/INC-0091/2020	ncov	EPI_ISL_527759	?	2020-03-18	North America	Costa Rica	Alajuela	Grecia	North America	USA	USA	genome	29815	Human	84	Male	20A	B.1.5	G	Clinica Biblica	Inciensa, Instituto Costarricense de Investigaci�n y Ense�anza en Nutrici�n y Salud	Francisco Duarte et al	https://www.gisaid.org	?	?	04/09/2020
CostaRica/INC-0092/2020	ncov	EPI_ISL_527760	?	2020-06-11	North America	Costa Rica	San Jose	Alajuelita	North America	Costa Rica	San Jose	genome	29818	Human	42	Male	20B	B.1.1	GR	Area De Salud La Cruz	Inciensa, Instituto Costarricense de Investigaci�n y Ense�anza en Nutrici�n y Salud	Francisco Duarte et al	https://www.gisaid.org	?	?	04/09/2020
CostaRica/INC-0093/2020	ncov	EPI_ISL_682235	?	2020-06-30	North America	Costa Rica	Alajuela		North America	Costa Rica	Alajuela	genome	29834	Human	78	Female	20C	B.1.291	GH	AREA DE SALUD ALAJUELA NORTE - CLINICA DR. MARCIAL RODRIGUEZ	Inciensa, Instituto Costarricense de Investigaci�n y Ense�anza en Nutrici�n y Salud	Francisco Duarte et al	https://www.gisaid.org	?	?	09/12/2020
CostaRica/INC-0094/2020	ncov	EPI_ISL_682236	?	2020-07-01	North America	Costa Rica	San Jose		North America	Nicaragua	Nicaragua	genome	29830	Human	6	Male	20B	B.1.1	GR	AREA DE SALUD LOS CHILES	Inciensa, Instituto Costarricense de Investigaci�n y Ense�anza en Nutrici�n y Salud	Francisco Duarte et al	https://www.gisaid.org	?	?	09/12/2020
CostaRica/INC-0095/2020	ncov	EPI_ISL_682237	?	2020-07-03	North America	Costa Rica	Puntarenas	Corredor	North America	Costa Rica	Puntarenas	genome	29826	Human	28	Female	20C	B.1	GH	AREA DE SALUD CORREDORES	Inciensa, Instituto Costarricense de Investigaci�n y Ense�anza en Nutrici�n y Salud	Francisco Duarte et al	https://www.gisaid.org	?	?	09/12/2020
CostaRica/INC-0096/2020	ncov	EPI_ISL_682238	?	2020-07-03	North America	Costa Rica	Guanacaste	La Cruz	North America	Costa Rica	Guanacaste	genome	29828	Human	10	Male	20C	B.1.370	GH	AREA DE SALUD LA CRUZ	Inciensa, Instituto Costarricense de Investigaci�n y Ense�anza en Nutrici�n y Salud	Francisco Duarte et al	https://www.gisaid.org	?	?	09/12/2020
CostaRica/INC-0097/2020	ncov	EPI_ISL_682239	?	2020-07-03	North America	Costa Rica	Puntarenas	Corredor	North America	Costa Rica	Puntarenas	genome	29793	Human	58	Male	20C	B.1	GH	HOSPITAL CIUDAD NEILY	Inciensa, Instituto Costarricense de Investigaci�n y Ense�anza en Nutrici�n y Salud	Francisco Duarte et al	https://www.gisaid.org	?	?	09/12/2020
CostaRica/INC-0099/2020	ncov	EPI_ISL_682240	?	2020-07-10	North America	Costa Rica	San Jose	Purral	North America	Costa Rica	San Jose	genome	29830	Human	60	Female	20C	B.1.291	GH	AREA DE SALUD GOICOCHEA 1	Inciensa, Instituto Costarricense de Investigaci�n y Ense�anza en Nutrici�n y Salud	Francisco Duarte et al	https://www.gisaid.org	?	?	09/12/2020
CostaRica/INC-0100/2020	ncov	EPI_ISL_682241	?	2020-07-12	North America	Costa Rica	Cartago CR	Carmen	North America	Costa Rica	Cartago CR	genome	29834	Human	35	Male	20B	B.1.1	GR	HOSPITAL SAN JUAN DE DIOS	Inciensa, Instituto Costarricense de Investigaci�n y Ense�anza en Nutrici�n y Salud	Francisco Duarte et al	https://www.gisaid.org	?	?	09/12/2020
CostaRica/INC-0101/2020	ncov	EPI_ISL_682242	?	2020-07-13	North America	Costa Rica	Heredia		North America	Costa Rica	Heredia	genome	29826	Human	63	Male	20C	B.1.291	GH	HOSPITAL SAN VICENTE DE PAUL	Inciensa, Instituto Costarricense de Investigaci�n y Ense�anza en Nutrici�n y Salud	Francisco Duarte et al	https://www.gisaid.org	?	?	09/12/2020
CostaRica/INC-0102/2020	ncov	EPI_ISL_682243	?	2020-07-15	North America	Costa Rica	Puntarenas	Piedras Blancas	North America	Costa Rica	Puntarenas	genome	29830	Human	53	Male	20A	B.1.203	G	HOSPITAL SAN JUAN DE DIOS	Inciensa, Instituto Costarricense de Investigaci�n y Ense�anza en Nutrici�n y Salud	Francisco Duarte et al	https://www.gisaid.org	?	?	09/12/2020
CostaRica/INC-0103/2020	ncov	EPI_ISL_682244	?	2020-07-15	North America	Costa Rica	Alajuela	San Roque CO	North America	North America	North America	genome	29824	Human	68	Male	20C	B.1.370	GH	AREA DE SALUD LA CRUZ	Inciensa, Instituto Costarricense de Investigaci�n y Ense�anza en Nutrici�n y Salud	Francisco Duarte et al	https://www.gisaid.org	?	?	09/12/2020
CostaRica/INC-0104/2020	ncov	EPI_ISL_682245	?	2020-07-14	North America	Costa Rica	San Jose	San Felipe	North America	Costa Rica	San Jose	genome	29823	Human	42	Female	20B	B.1.1	GR	HOSPITAL SAN JUAN DE DIOS	Inciensa, Instituto Costarricense de Investigaci�n y Ense�anza en Nutrici�n y Salud	Francisco Duarte et al	https://www.gisaid.org	?	?	09/12/2020
CostaRica/INC-0105/2020	ncov	EPI_ISL_682246	?	2020-07-17	North America	Costa Rica	Cartago CR	San Diego CR	North America	Costa Rica	Cartago CR	genome	29829	Human	18	Male	20B	B.1.1	GR	HOSPITAL SAN JUAN DE DIOS	Inciensa, Instituto Costarricense de Investigaci�n y Ense�anza en Nutrici�n y Salud	Francisco Duarte et al	https://www.gisaid.org	?	?	09/12/2020
CostaRica/INC-0107/2020	ncov	EPI_ISL_682247	?	2020-07-16	North America	Costa Rica	Alajuela	Quesada	North America	Costa Rica	Alajuela	genome	29825	Human	6	Female	20B	B.1.1	GR	AREA DE SALUD CIUDAD QUESADA	Inciensa, Instituto Costarricense de Investigaci�n y Ense�anza en Nutrici�n y Salud	Francisco Duarte et al	https://www.gisaid.org	?	?	09/12/2020
CostaRica/INC-0108/2020	ncov	EPI_ISL_682248	?	2020-07-16	North America	Costa Rica	Alajuela	Quesada	North America	Costa Rica	Alajuela	genome	29815	Human	28	Female	20B	B.1.1	GR	AREA DE SALUD CIUDAD QUESADA	Inciensa, Instituto Costarricense de Investigaci�n y Ense�anza en Nutrici�n y Salud	Francisco Duarte et al	https://www.gisaid.org	?	?	09/12/2020
CostaRica/INC-0109/2020	ncov	EPI_ISL_682249	?	2020-07-20	North America	Costa Rica	Cartago CR	Tres Rios	North America	Costa Rica	Cartago CR	genome	29836	Human	29	Male	20B	B.1.1	GR	AREA DE SALUD LA UNION	Inciensa, Instituto Costarricense de Investigaci�n y Ense�anza en Nutrici�n y Salud	Francisco Duarte et al	https://www.gisaid.org	?	?	09/12/2020
CostaRica/INC-0110/2020	ncov	EPI_ISL_682250	?	2020-07-21	North America	Costa Rica	San Jose	San Antonio	North America	Costa Rica	San Jose	genome	29834	Human	81	Male	20C	B.1.291	GH	AREA DE SALUD ESCAZU (COOPESANA)	Inciensa, Instituto Costarricense de Investigaci�n y Ense�anza en Nutrici�n y Salud	Francisco Duarte et al	https://www.gisaid.org	?	?	09/12/2020
CostaRica/INC-0111/2020	ncov	EPI_ISL_682251	?	2020-07-21	North America	Costa Rica	San Jose	San Antonio	North America	Costa Rica	San Jose	genome	29834	Human	84	Male	20C	B.1.291	GH	AREA DE SALUD ESCAZU (COOPESANA)	Inciensa, Instituto Costarricense de Investigaci�n y Ense�anza en Nutrici�n y Salud	Francisco Duarte et al	https://www.gisaid.org	?	?	09/12/2020
CostaRica/INC-0112/2020	ncov	EPI_ISL_682252	?	2020-07-21	North America	Costa Rica	San Jose	San Antonio	North America	Costa Rica	San Jose	genome	29834	Human	81	Male	20C	B.1.291	GH	AREA DE SALUD ESCAZU (COOPESANA)	Inciensa, Instituto Costarricense de Investigaci�n y Ense�anza en Nutrici�n y Salud	Francisco Duarte et al	https://www.gisaid.org	?	?	09/12/2020
CostaRica/INC-0113/2020	ncov	EPI_ISL_682253	?	2020-07-19	North America	Costa Rica	San Jose		North America	Costa Rica	San Jose	genome	29862	Human	58	Male	20C	B.1.291	GH	HOSPITAL SAN JUAN DE DIOS	Inciensa, Instituto Costarricense de Investigaci�n y Ense�anza en Nutrici�n y Salud	Francisco Duarte et al	https://www.gisaid.org	?	?	09/12/2020
CostaRica/INC-0114/2020	ncov	EPI_ISL_682254	?	2020-07-19	North America	Costa Rica	San Jose	Zapote	North America	Costa Rica	San Jose	genome	29832	Human	19	Male	20B	B.1.1	GR	HOSPITAL SAN JUAN DE DIOS	Inciensa, Instituto Costarricense de Investigaci�n y Ense�anza en Nutrici�n y Salud	Francisco Duarte et al	https://www.gisaid.org	?	?	09/12/2020
CostaRica/INC-0115/2020	ncov	EPI_ISL_682255	?	2020-07-21	North America	Costa Rica	Heredia	San Francisco CR	North America	Costa Rica	Heredia	genome	29828	Human	59	Male	20C	B.1.291	GH	HOSPITAL SAN VICENTE DE PAUL	Inciensa, Instituto Costarricense de Investigaci�n y Ense�anza en Nutrici�n y Salud	Francisco Duarte et al	https://www.gisaid.org	?	?	09/12/2020
CostaRica/INC-0116/2020	ncov	EPI_ISL_682256	?	2020-07-22	North America	Costa Rica	Puntarenas	Laurel	North America	Costa Rica	Puntarenas	genome	29869	Human	26	Female	20A	B.1	G	AREA DE SALUD CORREDORES	Inciensa, Instituto Costarricense de Investigaci�n y Ense�anza en Nutrici�n y Salud	Francisco Duarte et al	https://www.gisaid.org	?	?	09/12/2020
CostaRica/INC-0118/2020	ncov	EPI_ISL_682257	?	2020-07-24	North America	Costa Rica	Cartago CR	Dulce Nombre	North America	Costa Rica	Cartago CR	genome	29833	Human	27	Female	20B	B.1.1	GR	HOSPITAL SAN JUAN DE DIOS	Inciensa, Instituto Costarricense de Investigaci�n y Ense�anza en Nutrici�n y Salud	Francisco Duarte et al	https://www.gisaid.org	?	?	09/12/2020
CostaRica/INC-0119/2020	ncov	EPI_ISL_682258	?	2020-07-24	North America	Costa Rica	Alajuela		North America	Costa Rica	Alajuela	genome	29837	Human	80	Male	20C	B.1.291	GH	AREA DE SALUD ALAJUELA NORTE - CLINICA DR. MARCIAL RODRIGUEZ	Inciensa, Instituto Costarricense de Investigaci�n y Ense�anza en Nutrici�n y Salud	Francisco Duarte et al	https://www.gisaid.org	?	?	09/12/2020
CostaRica/INC-0120/2020	ncov	EPI_ISL_682259	?	2020-07-27	North America	Costa Rica	Alajuela		North America	Costa Rica	Alajuela	genome	29832	Human	76	Male	20C	B.1.291	GH	AREA DE SALUD ALAJUELA NORTE - CLINICA DR. MARCIAL RODRIGUEZ	Inciensa, Instituto Costarricense de Investigaci�n y Ense�anza en Nutrici�n y Salud	Francisco Duarte et al	https://www.gisaid.org	?	?	09/12/2020
CostaRica/INC-0121/2020	ncov	EPI_ISL_682260	?	2020-07-31	North America	Costa Rica	San Jose	San Rafael de Escaz�	North America	Costa Rica	San Jose	genome	29819	Human	20	Female	20C	B.1.291	GH	AREA DE SALUD CATEDRAL NORESTE	Inciensa, Instituto Costarricense de Investigaci�n y Ense�anza en Nutrici�n y Salud	Francisco Duarte et al	https://www.gisaid.org	?	?	09/12/2020
CostaRica/INC-0122/2020	ncov	EPI_ISL_682261	?	2020-07-31	North America	Costa Rica	Puntarenas	Corredor	North America	Costa Rica	Puntarenas	genome	29835	Human	58	Male	20B	B.1.1	GR	TAMIZAJE COMUNITARIO- PASO CANOAS	Inciensa, Instituto Costarricense de Investigaci�n y Ense�anza en Nutrici�n y Salud	Francisco Duarte et al	https://www.gisaid.org	?	?	09/12/2020
CostaRica/INC-0123/2020	ncov	EPI_ISL_682262	?	2020-08-02	North America	Costa Rica	San Jose		North America	Costa Rica	San Jose	genome	29819	Human	25	Male	20C	B.1.291	GH	HOSPITAL SAN JUAN DE DIOS	Inciensa, Instituto Costarricense de Investigaci�n y Ense�anza en Nutrici�n y Salud	Francisco Duarte et al	https://www.gisaid.org	?	?	09/12/2020
CostaRica/INC-0124/2020	ncov	EPI_ISL_682263	?	2020-08-08	North America	Costa Rica	San Jose	Pavas	North America	Costa Rica	San Jose	genome	29828	Human	65	Male	20C	B.1.291	GH	HOSPITAL SAN JUAN DE DIOS	Inciensa, Instituto Costarricense de Investigaci�n y Ense�anza en Nutrici�n y Salud	Francisco Duarte et al	https://www.gisaid.org	?	?	09/12/2020
CostaRica/INC-0125/2020	ncov	EPI_ISL_682264	?	2020-08-08	North America	Costa Rica	San Jose	Pozos	North America	Costa Rica	San Jose	genome	29839	Human	4	Female	20B	B.1.1	GR	HOSPITAL SAN JUAN DE DIOS	Inciensa, Instituto Costarricense de Investigaci�n y Ense�anza en Nutrici�n y Salud	Francisco Duarte et al	https://www.gisaid.org	?	?	09/12/2020
CostaRica/INC-0126/2020	ncov	EPI_ISL_682265	?	2020-08-07	North America	Costa Rica	Alajuela		North America	Costa Rica	Alajuela	genome	29834	Human	44	Male	20B	B.1.1	GR	HOSPITAL UPALA	Inciensa, Instituto Costarricense de Investigaci�n y Ense�anza en Nutrici�n y Salud	Francisco Duarte et al	https://www.gisaid.org	?	?	09/12/2020
CostaRica/INC-0127/2020	ncov	EPI_ISL_682266	?	2020-08-06	North America	Costa Rica	San Jose	Picagres	North America	Costa Rica	San Jose	genome	29837	Human	30	Male	20C	B.1.291	GH	HOSPITAL SAN JUAN DE DIOS	Inciensa, Instituto Costarricense de Investigaci�n y Ense�anza en Nutrici�n y Salud	Francisco Duarte et al	https://www.gisaid.org	?	?	09/12/2020
CostaRica/INC-0128/2020	ncov	EPI_ISL_682267	?	2020-08-08	North America	Costa Rica	Limon		North America	Costa Rica	Limon	genome	29829	Human	22	Female	20C	B.1.291	GH	HOSPITAL SAN JUAN DE DIOS	Inciensa, Instituto Costarricense de Investigaci�n y Ense�anza en Nutrici�n y Salud	Francisco Duarte et al	https://www.gisaid.org	?	?	09/12/2020
CostaRica/INC-0129/2020	ncov	EPI_ISL_682268	?	2020-08-08	North America	Costa Rica	San Jose	Santiago de Puriscal	North America	Costa Rica	San Jose	genome	29835	Human	50	Male	20B	B.1.1	GR	HOSPITAL SAN JUAN DE DIOS	Inciensa, Instituto Costarricense de Investigaci�n y Ense�anza en Nutrici�n y Salud	Francisco Duarte et al	https://www.gisaid.org	?	?	09/12/2020
CostaRica/INC-0130/2020	ncov	EPI_ISL_682269	?	2020-08-11	North America	Costa Rica	San Jose	Los Guido	North America	Costa Rica	San Jose	genome	29829	Human	47	Female	20B	B.1.1	GR	HOSPITAL SAN JUAN DE DIOS	Inciensa, Instituto Costarricense de Investigaci�n y Ense�anza en Nutrici�n y Salud	Francisco Duarte et al	https://www.gisaid.org	?	?	09/12/2020
CostaRica/INC-0131/2020	ncov	EPI_ISL_682270	?	2020-08-10	North America	Costa Rica	Cartago CR	La Suiza	North America	Costa Rica	Cartago CR	genome	29830	Human	54	Female	20C	B.1.291	GH	HOSPITAL SAN JUAN DE DIOS	Inciensa, Instituto Costarricense de Investigaci�n y Ense�anza en Nutrici�n y Salud	Francisco Duarte et al	https://www.gisaid.org	?	?	09/12/2020
CostaRica/INC-0132/2020	ncov	EPI_ISL_682271	?	2020-08-10	North America	Costa Rica	Cartago CR	San Isidro	North America	Costa Rica	Cartago CR	genome	29834	Human	29	Male	20C	B.1.291	GH	HOSPITAL SAN JUAN DE DIOS	Inciensa, Instituto Costarricense de Investigaci�n y Ense�anza en Nutrici�n y Salud	Francisco Duarte et al	https://www.gisaid.org	?	?	09/12/2020
CostaRica/INC-0133/2020	ncov	EPI_ISL_682272	?	2020-08-13	North America	Costa Rica	Cartago CR	Llanos de Santa Lucia	North America	Costa Rica	Cartago CR	genome	29834	Human	40	Female	20C	B.1.291	GH	HOSPITAL SAN JUAN DE DIOS	Inciensa, Instituto Costarricense de Investigaci�n y Ense�anza en Nutrici�n y Salud	Francisco Duarte et al	https://www.gisaid.org	?	?	09/12/2020
CostaRica/INC-0135/2020	ncov	EPI_ISL_682273	?	2020-08-11	North America	Costa Rica	Limon		North America	Costa Rica	Limon	genome	29829	Human	23	Male	20C	B.1.291	GH	HOSPITAL SAN JUAN DE DIOS	Inciensa, Instituto Costarricense de Investigaci�n y Ense�anza en Nutrici�n y Salud	Francisco Duarte et al	https://www.gisaid.org	?	?	09/12/2020
CostaRica/INC-0136/2020	ncov	EPI_ISL_682274	?	2020-08-13	North America	Costa Rica	San Jose		North America	Costa Rica	San Jose	genome	29835	Human	46	Female	20B	B.1.1	GR	HOSPITAL SAN JUAN DE DIOS	Inciensa, Instituto Costarricense de Investigaci�n y Ense�anza en Nutrici�n y Salud	Francisco Duarte et al	https://www.gisaid.org	?	?	09/12/2020
CostaRica/INC-0137/2020	ncov	EPI_ISL_682275	?	2020-08-17	North America	Costa Rica	San Jose	Zapote	North America	Costa Rica	San Jose	genome	29856	Human	33	Female	20B	B.1.1	GR	LABORATORIOS LABIN	Inciensa, Instituto Costarricense de Investigaci�n y Ense�anza en Nutrici�n y Salud	Francisco Duarte et al	https://www.gisaid.org	?	?	09/12/2020
CostaRica/INC-0138/2020	ncov	EPI_ISL_682276	?	2020-08-17	North America	Costa Rica	Heredia	San Pablo CR	North America	Costa Rica	Heredia	genome	29849	Human	66	Female	20C	B.1.291	GH	LABORATORIOS LABIN	Inciensa, Instituto Costarricense de Investigaci�n y Ense�anza en Nutrici�n y Salud	Francisco Duarte et al	https://www.gisaid.org	?	?	09/12/2020
CostaRica/INC-0139/2020	ncov	EPI_ISL_682277	?	2020-08-17	North America	Costa Rica	San Jose	San Jer�nimo	North America	Costa Rica	San Jose	genome	29831	Human	33	Male	20C	B.1.291	GH	LABORATORIOS LABIN	Inciensa, Instituto Costarricense de Investigaci�n y Ense�anza en Nutrici�n y Salud	Francisco Duarte et al	https://www.gisaid.org	?	?	09/12/2020
CotedIvoire/BKE0011/2020	ncov	EPI_ISL_614348	?	2020-05-30	Africa	C�te d'Ivoire	Bouak�		Africa	C�te d'Ivoire	Bouak�	genome	29782	Human	34	Female	19B	A	S	Molecular diagnostic unit for viral haemorrhagic fevers and emerging viruses, Bouak� CHU Laboratory	Project group Epidemology of Highly Pathogenic Microorganisms, Robert Koch-Institute	Chantal Akoua-Koffi et al	https://www.gisaid.org	?	?	05/11/2020
CotedIvoire/BKE0016/2020	ncov	EPI_ISL_614349	?	2020-05-29	Africa	C�te d'Ivoire	Bouak�		Africa	C�te d'Ivoire	Bouak�	genome	29782	Human	32	Male	19B	A	S	Molecular diagnostic unit for viral haemorrhagic fevers and emerging viruses, Bouak� CHU Laboratory	Project group Epidemology of Highly Pathogenic Microorganisms, Robert Koch-Institute	Chantal Akoua-Koffi et al	https://www.gisaid.org	?	?	05/11/2020
CotedIvoire/BKE0018/2020	ncov	EPI_ISL_614350	?	2020-05-30	Africa	C�te d'Ivoire	Bouak�		Africa	C�te d'Ivoire	Bouak�	genome	29782	Human	27	Male	20A	B.1.273	GH	Molecular diagnostic unit for viral haemorrhagic fevers and emerging viruses, Bouak� CHU Laboratory	Project group Epidemology of Highly Pathogenic Microorganisms, Robert Koch-Institute	Chantal Akoua-Koffi et al	https://www.gisaid.org	?	?	05/11/2020
CotedIvoire/BKE0041/2020	ncov	EPI_ISL_614351	?	2020-06-04	Africa	C�te d'Ivoire	Bouak�		Africa	C�te d'Ivoire	Bouak�	genome	29782	Human	25	Female	19B	A.13	S	Molecular diagnostic unit for viral haemorrhagic fevers and emerging viruses, Bouak� CHU Laboratory	Project group Epidemology of Highly Pathogenic Microorganisms, Robert Koch-Institute	Chantal Akoua-Koffi et al	https://www.gisaid.org	?	?	05/11/2020
CotedIvoire/BKE0042/2020	ncov	EPI_ISL_614352	?	2020-06-04	Africa	C�te d'Ivoire	Bouak�		Africa	C�te d'Ivoire	Bouak�	genome	29782	Human	37	Female	19B	A	S	Molecular diagnostic unit for viral haemorrhagic fevers and emerging viruses, Bouak� CHU Laboratory	Project group Epidemology of Highly Pathogenic Microorganisms, Robert Koch-Institute	Chantal Akoua-Koffi et al	https://www.gisaid.org	?	?	05/11/2020
CotedIvoire/BKE0104/2020	ncov	EPI_ISL_614353	?	2020-06-08	Africa	C�te d'Ivoire	Bouak�		Africa	C�te d'Ivoire	Bouak�	genome	29782	Human	21	Female	20A	B.1	GH	Molecular diagnostic unit for viral haemorrhagic fevers and emerging viruses, Bouak� CHU Laboratory	Project group Epidemology of Highly Pathogenic Microorganisms, Robert Koch-Institute	Chantal Akoua-Koffi et al	https://www.gisaid.org	?	?	05/11/2020
CotedIvoire/BKE0117/2020	ncov	EPI_ISL_614354	?	2020-06-10	Africa	C�te d'Ivoire	Bouak�		Africa	C�te d'Ivoire	Bouak�	genome	29782	Human	31	Male	20C	B.1	GH	Molecular diagnostic unit for viral haemorrhagic fevers and emerging viruses, Bouak� CHU Laboratory	Project group Epidemology of Highly Pathogenic Microorganisms, Robert Koch-Institute	Chantal Akoua-Koffi et al	https://www.gisaid.org	?	?	05/11/2020
CotedIvoire/BKE0125/2020	ncov	EPI_ISL_614355	?	2020-06-10	Africa	C�te d'Ivoire	Bouak�		Africa	C�te d'Ivoire	Bouak�	genome	29776	Human	36	Male	20A	B.1	G	Molecular diagnostic unit for viral haemorrhagic fevers and emerging viruses, Bouak� CHU Laboratory	Project group Epidemology of Highly Pathogenic Microorganisms, Robert Koch-Institute	Chantal Akoua-Koffi et al	https://www.gisaid.org	?	?	05/11/2020
CotedIvoire/BKE0165/2020	ncov	EPI_ISL_614356	?	2020-06-12	Africa	C�te d'Ivoire	Bouak�		Africa	C�te d'Ivoire	Bouak�	genome	29776	Human	20	Male	20A	B.1	G	Molecular diagnostic unit for viral haemorrhagic fevers and emerging viruses, Bouak� CHU Laboratory	Project group Epidemology of Highly Pathogenic Microorganisms, Robert Koch-Institute	Chantal Akoua-Koffi et al	https://www.gisaid.org	?	?	05/11/2020
CotedIvoire/BKE0172/2020	ncov	EPI_ISL_614357	?	2020-06-13	Africa	C�te d'Ivoire	Bouak�		Africa	C�te d'Ivoire	Bouak�	genome	29782	Human	22	Male	19B	A	S	Molecular diagnostic unit for viral haemorrhagic fevers and emerging viruses, Bouak� CHU Laboratory	Project group Epidemology of Highly Pathogenic Microorganisms, Robert Koch-Institute	Chantal Akoua-Koffi et al	https://www.gisaid.org	?	?	05/11/2020
CotedIvoire/BKE0173/2020	ncov	EPI_ISL_614358	?	2020-06-13	Africa	C�te d'Ivoire	Bouak�		Africa	C�te d'Ivoire	Bouak�	genome	29782	Human	22	Female	19B	A.13	S	Molecular diagnostic unit for viral haemorrhagic fevers and emerging viruses, Bouak� CHU Laboratory	Project group Epidemology of Highly Pathogenic Microorganisms, Robert Koch-Institute	Chantal Akoua-Koffi et al	https://www.gisaid.org	?	?	05/11/2020
CotedIvoire/BKE0178/2020	ncov	EPI_ISL_614359	?	2020-06-12	Africa	C�te d'Ivoire	Bouak�		Africa	C�te d'Ivoire	Bouak�	genome	29782	Human	46	Male	19B	A	S	Molecular diagnostic unit for viral haemorrhagic fevers and emerging viruses, Bouak� CHU Laboratory	Project group Epidemology of Highly Pathogenic Microorganisms, Robert Koch-Institute	Chantal Akoua-Koffi et al	https://www.gisaid.org	?	?	05/11/2020
CotedIvoire/BKE0189/2020	ncov	EPI_ISL_614360	?	2020-06-16	Africa	C�te d'Ivoire	Bouak�		Africa	C�te d'Ivoire	Bouak�	genome	29782	Human	24	Female	19B	A	S	Molecular diagnostic unit for viral haemorrhagic fevers and emerging viruses, Bouak� CHU Laboratory	Project group Epidemology of Highly Pathogenic Microorganisms, Robert Koch-Institute	Chantal Akoua-Koffi et al	https://www.gisaid.org	?	?	05/11/2020
CotedIvoire/BKE0201/2020	ncov	EPI_ISL_614361	?	2020-06-16	Africa	C�te d'Ivoire	Bouak�		Africa	C�te d'Ivoire	Bouak�	genome	29776	Human	46	Female	20A	B.1	G	Molecular diagnostic unit for viral haemorrhagic fevers and emerging viruses, Bouak� CHU Laboratory	Project group Epidemology of Highly Pathogenic Microorganisms, Robert Koch-Institute	Chantal Akoua-Koffi et al	https://www.gisaid.org	?	?	05/11/2020
CotedIvoire/BKE0202/2020	ncov	EPI_ISL_614362	?	2020-06-16	Africa	C�te d'Ivoire	Bouak�		Africa	C�te d'Ivoire	Bouak�	genome	29782	Human	20	Female	19B	A	S	Molecular diagnostic unit for viral haemorrhagic fevers and emerging viruses, Bouak� CHU Laboratory	Project group Epidemology of Highly Pathogenic Microorganisms, Robert Koch-Institute	Chantal Akoua-Koffi et al	https://www.gisaid.org	?	?	05/11/2020
CotedIvoire/BKE0213/2020	ncov	EPI_ISL_614363	?	2020-06-15	Africa	C�te d'Ivoire	Bouak�		Africa	C�te d'Ivoire	Bouak�	genome	29782	Human	29	Male	19B	A	S	Molecular diagnostic unit for viral haemorrhagic fevers and emerging viruses, Bouak� CHU Laboratory	Project group Epidemology of Highly Pathogenic Microorganisms, Robert Koch-Institute	Chantal Akoua-Koffi et al	https://www.gisaid.org	?	?	05/11/2020
CotedIvoire/BKE0247/2020	ncov	EPI_ISL_614364	?	2020-06-19	Africa	C�te d'Ivoire	Bouak�		Africa	C�te d'Ivoire	Bouak�	genome	29782	Human	22	Male	20A	B.1	GH	Molecular diagnostic unit for viral haemorrhagic fevers and emerging viruses, Bouak� CHU Laboratory	Project group Epidemology of Highly Pathogenic Microorganisms, Robert Koch-Institute	Chantal Akoua-Koffi et al	https://www.gisaid.org	?	?	05/11/2020
CotedIvoire/BKE0248/2020	ncov	EPI_ISL_614365	?	2020-06-20	Africa	C�te d'Ivoire	Bouak�		Africa	C�te d'Ivoire	Bouak�	genome	29782	Human	34	Female	19B	A.13	S	Molecular diagnostic unit for viral haemorrhagic fevers and emerging viruses, Bouak� CHU Laboratory	Project group Epidemology of Highly Pathogenic Microorganisms, Robert Koch-Institute	Chantal Akoua-Koffi et al	https://www.gisaid.org	?	?	05/11/2020
CotedIvoire/BKE0249/2020	ncov	EPI_ISL_614366	?	2020-06-20	Africa	C�te d'Ivoire	Bouak�		Africa	C�te d'Ivoire	Bouak�	genome	29782	Human	44	Male	19B	A.13	S	Molecular diagnostic unit for viral haemorrhagic fevers and emerging viruses, Bouak� CHU Laboratory	Project group Epidemology of Highly Pathogenic Microorganisms, Robert Koch-Institute	Chantal Akoua-Koffi et al	https://www.gisaid.org	?	?	05/11/2020
CotedIvoire/BKE0256/2020	ncov	EPI_ISL_614367	?	2020-06-19	Africa	C�te d'Ivoire	Bouak�		Africa	C�te d'Ivoire	Bouak�	genome	29776	Human	34	Male	20A	B.1	G	Molecular diagnostic unit for viral haemorrhagic fevers and emerging viruses, Bouak� CHU Laboratory	Project group Epidemology of Highly Pathogenic Microorganisms, Robert Koch-Institute	Chantal Akoua-Koffi et al	https://www.gisaid.org	?	?	05/11/2020
CotedIvoire/BKE0257/2020	ncov	EPI_ISL_614368	?	2020-06-19	Africa	C�te d'Ivoire	Bouak�		Africa	C�te d'Ivoire	Bouak�	genome	29776	Human	24	Male	20A	B.1	G	Molecular diagnostic unit for viral haemorrhagic fevers and emerging viruses, Bouak� CHU Laboratory	Project group Epidemology of Highly Pathogenic Microorganisms, Robert Koch-Institute	Chantal Akoua-Koffi et al	https://www.gisaid.org	?	?	05/11/2020
CotedIvoire/BKE0258/2020	ncov	EPI_ISL_614369	?	2020-06-19	Africa	C�te d'Ivoire	Bouak�		Africa	C�te d'Ivoire	Bouak�	genome	29782	Human	26	Male	20C	B.1	G	Molecular diagnostic unit for viral haemorrhagic fevers and emerging viruses, Bouak� CHU Laboratory	Project group Epidemology of Highly Pathogenic Microorganisms, Robert Koch-Institute	Chantal Akoua-Koffi et al	https://www.gisaid.org	?	?	05/11/2020
CotedIvoire/BKE0286/2020	ncov	EPI_ISL_614370	?	2020-06-23	Africa	C�te d'Ivoire	Bouak�		Africa	C�te d'Ivoire	Bouak�	genome	29779	Human	38	Male	19B	A.14	S	Molecular diagnostic unit for viral haemorrhagic fevers and emerging viruses, Bouak� CHU Laboratory	Project group Epidemology of Highly Pathogenic Microorganisms, Robert Koch-Institute	Chantal Akoua-Koffi et al	https://www.gisaid.org	?	?	05/11/2020
CotedIvoire/BKE0310/2020	ncov	EPI_ISL_614371	?	2020-06-24	Africa	C�te d'Ivoire	Bouak�		Africa	C�te d'Ivoire	Bouak�	genome	29782	Human	20	Female	19B	A.13	S	Molecular diagnostic unit for viral haemorrhagic fevers and emerging viruses, Bouak� CHU Laboratory	Project group Epidemology of Highly Pathogenic Microorganisms, Robert Koch-Institute	Chantal Akoua-Koffi et al	https://www.gisaid.org	?	?	05/11/2020
CotedIvoire/BKE0317/2020	ncov	EPI_ISL_614372	?	2020-06-24	Africa	C�te d'Ivoire	Bouak�		Africa	C�te d'Ivoire	Bouak�	genome	29782	Human	21	Male	19B	A	S	Molecular diagnostic unit for viral haemorrhagic fevers and emerging viruses, Bouak� CHU Laboratory	Project group Epidemology of Highly Pathogenic Microorganisms, Robert Koch-Institute	Chantal Akoua-Koffi et al	https://www.gisaid.org	?	?	05/11/2020
CotedIvoire/BKE0349/2020	ncov	EPI_ISL_681832	?	2020-06-29	Africa	C�te d'Ivoire	Bouak�		Africa	C�te d'Ivoire	Bouak�	genome	29782	Human	27	Female	19B	A.13	S	Molecular diagnostic unit for viral haemorrhagic fevers and emerging viruses, Bouak� CHU Laboratory	Project group Epidemology of Highly Pathogenic Microorganisms, Robert Koch-Institute	Chantal Akoua-Koffi et al	https://www.gisaid.org	?	?	08/12/2020
CotedIvoire/BKE0355/2020	ncov	EPI_ISL_614373	?	2020-06-29	Africa	C�te d'Ivoire	Bouak�		Africa	C�te d'Ivoire	Bouak�	genome	29611	Human	23	Male	19B	A	S	Molecular diagnostic unit for viral haemorrhagic fevers and emerging viruses, Bouak� CHU Laboratory	Project group Epidemology of Highly Pathogenic Microorganisms, Robert Koch-Institute	Chantal Akoua-Koffi et al	https://www.gisaid.org	?	?	05/11/2020
CotedIvoire/BKE0356/2020	ncov	EPI_ISL_681833	?	2020-06-29	Africa	C�te d'Ivoire	Bouak�		Africa	C�te d'Ivoire	Bouak�	genome	29782	Human	36	Male	19B	A	S	Molecular diagnostic unit for viral haemorrhagic fevers and emerging viruses, Bouak� CHU Laboratory	Project group Epidemology of Highly Pathogenic Microorganisms, Robert Koch-Institute	Chantal Akoua-Koffi et al	https://www.gisaid.org	?	?	08/12/2020
CotedIvoire/BKE0366/2020	ncov	EPI_ISL_681834	?	2020-06-18	Africa	C�te d'Ivoire	S�gu�la		Africa	C�te d'Ivoire	S�gu�la	genome	29782	Human	44	Male	19B	A	S	Molecular diagnostic unit for viral haemorrhagic fevers and emerging viruses, Bouak� CHU Laboratory	Project group Epidemology of Highly Pathogenic Microorganisms, Robert Koch-Institute	Chantal Akoua-Koffi et al	https://www.gisaid.org	?	?	08/12/2020
CotedIvoire/BKE0369/2020	ncov	EPI_ISL_614374	?	2020-06-30	Africa	C�te d'Ivoire	Bouak�		Africa	C�te d'Ivoire	Bouak�	genome	29782	Human	29	Female	19B	A.13	S	Molecular diagnostic unit for viral haemorrhagic fevers and emerging viruses, Bouak� CHU Laboratory	Project group Epidemology of Highly Pathogenic Microorganisms, Robert Koch-Institute	Chantal Akoua-Koffi et al	https://www.gisaid.org	?	?	05/11/2020
CotedIvoire/BKE0382/2020	ncov	EPI_ISL_681835	?	2020-06-30	Africa	C�te d'Ivoire	Bouak�		Africa	C�te d'Ivoire	Bouak�	genome	29782	Human	22	Female	19B	A	S	Molecular diagnostic unit for viral haemorrhagic fevers and emerging viruses, Bouak� CHU Laboratory	Project group Epidemology of Highly Pathogenic Microorganisms, Robert Koch-Institute	Chantal Akoua-Koffi et al	https://www.gisaid.org	?	?	08/12/2020
CotedIvoire/BKE0405/2020	ncov	EPI_ISL_614375	?	2020-07-02	Africa	C�te d'Ivoire	Bouak�		Africa	C�te d'Ivoire	Bouak�	genome	29782	Human	23	Female	19B	A	S	Molecular diagnostic unit for viral haemorrhagic fevers and emerging viruses, Bouak� CHU Laboratory	Project group Epidemology of Highly Pathogenic Microorganisms, Robert Koch-Institute	Chantal Akoua-Koffi et al	https://www.gisaid.org	?	?	05/11/2020
CotedIvoire/BKE0424/2020	ncov	EPI_ISL_614376	?	2020-07-02	Africa	C�te d'Ivoire	Yamoussoukro		Africa	C�te d'Ivoire	Yamoussoukro	genome	29782	Human	30	Male	19B	A.13	S	Molecular diagnostic unit for viral haemorrhagic fevers and emerging viruses, Bouak� CHU Laboratory	Project group Epidemology of Highly Pathogenic Microorganisms, Robert Koch-Institute	Chantal Akoua-Koffi et al	https://www.gisaid.org	?	?	05/11/2020
CotedIvoire/BKE0425/2020	ncov	EPI_ISL_682059	?	2020-07-02	Africa	C�te d'Ivoire	Yamoussoukro		Africa	C�te d'Ivoire	Yamoussoukro	genome	29782	Human	55	Male	19B	A	S	Molecular diagnostic unit for viral haemorrhagic fevers and emerging viruses, Bouak� CHU Laboratory	Project group Epidemology of Highly Pathogenic Microorganisms, Robert Koch-Institute	Chantal Akoua-Koffi et al	https://www.gisaid.org	?	?	08/12/2020
CotedIvoire/BKE0430/2020	ncov	EPI_ISL_681836	?	2020-07-03	Africa	C�te d'Ivoire	Bouak�		Africa	C�te d'Ivoire	Bouak�	genome	29782	Human	28	Male	19B	A	S	Molecular diagnostic unit for viral haemorrhagic fevers and emerging viruses, Bouak� CHU Laboratory	Project group Epidemology of Highly Pathogenic Microorganisms, Robert Koch-Institute	Chantal Akoua-Koffi et al	https://www.gisaid.org	?	?	08/12/2020
CotedIvoire/BKE0447/2020	ncov	EPI_ISL_681837	?	2020-07-06	Africa	C�te d'Ivoire	Bouak�		Africa	C�te d'Ivoire	Bouak�	genome	29782	Human	36	Female	19B	A	S	Molecular diagnostic unit for viral haemorrhagic fevers and emerging viruses, Bouak� CHU Laboratory	Project group Epidemology of Highly Pathogenic Microorganisms, Robert Koch-Institute	Chantal Akoua-Koffi et al	https://www.gisaid.org	?	?	08/12/2020
CotedIvoire/BKE0613/2020	ncov	EPI_ISL_681838	?	2020-07-17	Africa	C�te d'Ivoire	Bouak�		Africa	C�te d'Ivoire	Bouak�	genome	29782	Human	40	Male	19B	A	S	Molecular diagnostic unit for viral haemorrhagic fevers and emerging viruses, Bouak� CHU Laboratory	Project group Epidemology of Highly Pathogenic Microorganisms, Robert Koch-Institute	Chantal Akoua-Koffi et al	https://www.gisaid.org	?	?	08/12/2020
CotedIvoire/BKE0622/2020	ncov	EPI_ISL_614377	?	2020-07-15	Africa	C�te d'Ivoire	Bouafle		Africa	C�te d'Ivoire	Bouafle	genome	29782	Human	53	Female	20C	B.1	GH	Molecular diagnostic unit for viral haemorrhagic fevers and emerging viruses, Bouak� CHU Laboratory	Project group Epidemology of Highly Pathogenic Microorganisms, Robert Koch-Institute	Chantal Akoua-Koffi et al	https://www.gisaid.org	?	?	05/11/2020
CotedIvoire/BKE0629/2020	ncov	EPI_ISL_614378	?	2020-07-17	Africa	C�te d'Ivoire	Yamoussoukro		Africa	C�te d'Ivoire	Yamoussoukro	genome	29611	Human	18	Male	20A	B.1	GH	Molecular diagnostic unit for viral haemorrhagic fevers and emerging viruses, Bouak� CHU Laboratory	Project group Epidemology of Highly Pathogenic Microorganisms, Robert Koch-Institute	Chantal Akoua-Koffi et al	https://www.gisaid.org	?	?	05/11/2020
CotedIvoire/BKE0631/2020	ncov	EPI_ISL_614379	?	2020-07-17	Africa	C�te d'Ivoire	Yamoussoukro		Africa	C�te d'Ivoire	Yamoussoukro	genome	29782	Human	31	Male	20A	B.1	GH	Molecular diagnostic unit for viral haemorrhagic fevers and emerging viruses, Bouak� CHU Laboratory	Project group Epidemology of Highly Pathogenic Microorganisms, Robert Koch-Institute	Chantal Akoua-Koffi et al	https://www.gisaid.org	?	?	05/11/2020
CotedIvoire/BKE0633/2020	ncov	EPI_ISL_614380	?	2020-07-17	Africa	C�te d'Ivoire	Yamoussoukro		Africa	C�te d'Ivoire	Yamoussoukro	genome	29782	Human	46	Female	19B	A.13	S	Molecular diagnostic unit for viral haemorrhagic fevers and emerging viruses, Bouak� CHU Laboratory	Project group Epidemology of Highly Pathogenic Microorganisms, Robert Koch-Institute	Chantal Akoua-Koffi et al	https://www.gisaid.org	?	?	05/11/2020
CotedIvoire/BKE0700/2020	ncov	EPI_ISL_614381	?	2020-07-23	Africa	C�te d'Ivoire	Bouak�		Africa	C�te d'Ivoire	Bouak�	genome	29782	Human	28	Male	20C	B.1	GH	Molecular diagnostic unit for viral haemorrhagic fevers and emerging viruses, Bouak� CHU Laboratory	Project group Epidemology of Highly Pathogenic Microorganisms, Robert Koch-Institute	Chantal Akoua-Koffi et al	https://www.gisaid.org	?	?	05/11/2020
CotedIvoire/BKE0706/2020	ncov	EPI_ISL_614382	?	2020-07-24	Africa	C�te d'Ivoire	Bouafle		Africa	C�te d'Ivoire	Bouafle	genome	29782	Human	52	Female	19B	A	S	Molecular diagnostic unit for viral haemorrhagic fevers and emerging viruses, Bouak� CHU Laboratory	Project group Epidemology of Highly Pathogenic Microorganisms, Robert Koch-Institute	Chantal Akoua-Koffi et al	https://www.gisaid.org	?	?	05/11/2020
CotedIvoire/BKE0712/2020	ncov	EPI_ISL_614383	?	2020-07-24	Africa	C�te d'Ivoire	Bouafle		Africa	C�te d'Ivoire	Bouafle	genome	29782	Human	56	Male	19B	A.14	S	Molecular diagnostic unit for viral haemorrhagic fevers and emerging viruses, Bouak� CHU Laboratory	Project group Epidemology of Highly Pathogenic Microorganisms, Robert Koch-Institute	Chantal Akoua-Koffi et al	https://www.gisaid.org	?	?	05/11/2020
CotedIvoire/BKE0753/2020	ncov	EPI_ISL_614384	?	2020-07-27	Africa	C�te d'Ivoire	Katiola		Africa	C�te d'Ivoire	Katiola	genome	29782	Human	57	Male	19B	A	S	Molecular diagnostic unit for viral haemorrhagic fevers and emerging viruses, Bouak� CHU Laboratory	Project group Epidemology of Highly Pathogenic Microorganisms, Robert Koch-Institute	Chantal Akoua-Koffi et al	https://www.gisaid.org	?	?	05/11/2020
CotedIvoire/BKE0761/2020	ncov	EPI_ISL_681839	?	2020-07-28	Africa	C�te d'Ivoire	Bouafle		Africa	C�te d'Ivoire	Bouafle	genome	29611	Human	34	Male	19B	A.14	S	Molecular diagnostic unit for viral haemorrhagic fevers and emerging viruses, Bouak� CHU Laboratory	Project group Epidemology of Highly Pathogenic Microorganisms, Robert Koch-Institute	Chantal Akoua-Koffi et al	https://www.gisaid.org	?	?	08/12/2020
CotedIvoire/BKE0792/2020	ncov	EPI_ISL_614385	?	2020-08-04	Africa	C�te d'Ivoire	Bouak�		Africa	C�te d'Ivoire	Bouak�	genome	29782	Human	27	Female	20A	B.1	GH	Molecular diagnostic unit for viral haemorrhagic fevers and emerging viruses, Bouak� CHU Laboratory	Project group Epidemology of Highly Pathogenic Microorganisms, Robert Koch-Institute	Chantal Akoua-Koffi et al	https://www.gisaid.org	?	?	05/11/2020
CotedIvoire/BKE0820/2020	ncov	EPI_ISL_681840	?	2020-08-05	Africa	C�te d'Ivoire	Bouak�		Africa	C�te d'Ivoire	Bouak�	genome	29782	Human	21	Female	19B	A.14	S	Molecular diagnostic unit for viral haemorrhagic fevers and emerging viruses, Bouak� CHU Laboratory	Project group Epidemology of Highly Pathogenic Microorganisms, Robert Koch-Institute	Chantal Akoua-Koffi et al	https://www.gisaid.org	?	?	08/12/2020
CotedIvoire/BKE0837/2020	ncov	EPI_ISL_681841	?	2020-08-10	Africa	C�te d'Ivoire	Bouak�		Africa	C�te d'Ivoire	Bouak�	genome	29781	Human	30	Male	20C	B.1.117	GH	Molecular diagnostic unit for viral haemorrhagic fevers and emerging viruses, Bouak� CHU Laboratory	Project group Epidemology of Highly Pathogenic Microorganisms, Robert Koch-Institute	Chantal Akoua-Koffi et al	https://www.gisaid.org	?	?	08/12/2020
CotedIvoire/BKE0862/2020	ncov	EPI_ISL_614386	?	2020-08-12	Africa	C�te d'Ivoire	Bouak�		Africa	C�te d'Ivoire	Bouak�	genome	29782	Human	24	Female	19B	A.14	S	Molecular diagnostic unit for viral haemorrhagic fevers and emerging viruses, Bouak� CHU Laboratory	Project group Epidemology of Highly Pathogenic Microorganisms, Robert Koch-Institute	Chantal Akoua-Koffi et al	https://www.gisaid.org	?	?	05/11/2020
CotedIvoire/BKE0880/2020	ncov	EPI_ISL_614387	?	2020-08-17	Africa	C�te d'Ivoire	Bouak�		Africa	C�te d'Ivoire	Bouak�	genome	29782	Human	54	Male	19B	A.13	S	Molecular diagnostic unit for viral haemorrhagic fevers and emerging viruses, Bouak� CHU Laboratory	Project group Epidemology of Highly Pathogenic Microorganisms, Robert Koch-Institute	Chantal Akoua-Koffi et al	https://www.gisaid.org	?	?	05/11/2020
CotedIvoire/BKE0888/2020	ncov	EPI_ISL_614388	?	2020-08-19	Africa	C�te d'Ivoire	Bouak�		Africa	C�te d'Ivoire	Bouak�	genome	29781	Human	81	Male	20C	B.1	GH	Molecular diagnostic unit for viral haemorrhagic fevers and emerging viruses, Bouak� CHU Laboratory	Project group Epidemology of Highly Pathogenic Microorganisms, Robert Koch-Institute	Chantal Akoua-Koffi et al	https://www.gisaid.org	?	?	05/11/2020
CotedIvoire/BKE0891/2020	ncov	EPI_ISL_614389	?	2020-08-18	Africa	C�te d'Ivoire	Bouak�		Africa	C�te d'Ivoire	Bouak�	genome	29782	Human	77	Female	20B	B.1.1	GR	Molecular diagnostic unit for viral haemorrhagic fevers and emerging viruses, Bouak� CHU Laboratory	Project group Epidemology of Highly Pathogenic Microorganisms, Robert Koch-Institute	Chantal Akoua-Koffi et al	https://www.gisaid.org	?	?	05/11/2020
CotedIvoire/BKE0901/2020	ncov	EPI_ISL_681842	?	2020-08-20	Africa	C�te d'Ivoire	Bouak�		Africa	C�te d'Ivoire	Bouak�	genome	29782	Human	36	Female	20A	B.1.272	GH	Molecular diagnostic unit for viral haemorrhagic fevers and emerging viruses, Bouak� CHU Laboratory	Project group Epidemology of Highly Pathogenic Microorganisms, Robert Koch-Institute	Chantal Akoua-Koffi et al	https://www.gisaid.org	?	?	08/12/2020
CotedIvoire/BKE0906/2020	ncov	EPI_ISL_614390	?	2020-08-21	Africa	C�te d'Ivoire	Bouak�		Africa	C�te d'Ivoire	Bouak�	genome	29782	Human	23	Female	19B	A.13	S	Molecular diagnostic unit for viral haemorrhagic fevers and emerging viruses, Bouak� CHU Laboratory	Project group Epidemology of Highly Pathogenic Microorganisms, Robert Koch-Institute	Chantal Akoua-Koffi et al	https://www.gisaid.org	?	?	05/11/2020
CotedIvoire/BKE0916/2020	ncov	EPI_ISL_614391	?	2020-08-23	Africa	C�te d'Ivoire	Beoumi		Africa	C�te d'Ivoire	Beoumi	genome	29782	Human	38	Female	19B	A.13	S	Molecular diagnostic unit for viral haemorrhagic fevers and emerging viruses, Bouak� CHU Laboratory	Project group Epidemology of Highly Pathogenic Microorganisms, Robert Koch-Institute	Chantal Akoua-Koffi et al	https://www.gisaid.org	?	?	05/11/2020
CotedIvoire/BKE0937/2020	ncov	EPI_ISL_614392	?	2020-08-28	Africa	C�te d'Ivoire	Bouak�		Africa	C�te d'Ivoire	Bouak�	genome	29782	Human	25	Female	19B	A.13	S	Molecular diagnostic unit for viral haemorrhagic fevers and emerging viruses, Bouak� CHU Laboratory	Project group Epidemology of Highly Pathogenic Microorganisms, Robert Koch-Institute	Chantal Akoua-Koffi et al	https://www.gisaid.org	?	?	05/11/2020
CotedIvoire/BKE0965/2020	ncov	EPI_ISL_614393	?	2020-09-04	Africa	C�te d'Ivoire	Bouak�		Africa	C�te d'Ivoire	Bouak�	genome	29782	Human	43	Female	19B	A.14	S	Molecular diagnostic unit for viral haemorrhagic fevers and emerging viruses, Bouak� CHU Laboratory	Project group Epidemology of Highly Pathogenic Microorganisms, Robert Koch-Institute	Chantal Akoua-Koffi et al	https://www.gisaid.org	?	?	05/11/2020
CotedIvoire/BKE0992/2020	ncov	EPI_ISL_614394	?	2020-09-09	Africa	C�te d'Ivoire	Bouak�		Africa	C�te d'Ivoire	Bouak�	genome	29782	Human	26	Male	20C	B.1	GH	Molecular diagnostic unit for viral haemorrhagic fevers and emerging viruses, Bouak� CHU Laboratory	Project group Epidemology of Highly Pathogenic Microorganisms, Robert Koch-Institute	Chantal Akoua-Koffi et al	https://www.gisaid.org	?	?	05/11/2020
CotedIvoire/BKE0994/2020	ncov	EPI_ISL_614395	?	2020-09-09	Africa	C�te d'Ivoire	Bouak�		Africa	C�te d'Ivoire	Bouak�	genome	29782	Human	21	Male	20C	B.1	GH	Molecular diagnostic unit for viral haemorrhagic fevers and emerging viruses, Bouak� CHU Laboratory	Project group Epidemology of Highly Pathogenic Microorganisms, Robert Koch-Institute	Chantal Akoua-Koffi et al	https://www.gisaid.org	?	?	05/11/2020
CotedIvoire/C01-2176/2020	ncov	EPI_ISL_681829	?	2020-06-09	Africa	C�te d'Ivoire	Bouak�		Africa	C�te d'Ivoire	Bouak�	genome	29782	Human	20	Female	20A	B.1.274	GH	Molecular diagnostic unit for viral haemorrhagic fevers and emerging viruses, Bouak� CHU Laboratory	Project group Epidemology of Highly Pathogenic Microorganisms, Robert Koch-Institute	Chantal Akoua-Koffi et al	https://www.gisaid.org	?	?	08/12/2020
CotedIvoire/C01-2266/2020	ncov	EPI_ISL_681830	?	2020-07-02	Africa	C�te d'Ivoire	Bouak�		Africa	C�te d'Ivoire	Bouak�	genome	29776	Human	58	Female	20A	B.1	G	Molecular diagnostic unit for viral haemorrhagic fevers and emerging viruses, Bouak� CHU Laboratory	Project group Epidemology of Highly Pathogenic Microorganisms, Robert Koch-Institute	Chantal Akoua-Koffi et al	https://www.gisaid.org	?	?	08/12/2020
CotedIvoire/C01-2459/2020	ncov	EPI_ISL_614347	?	2020-09-22	Africa	C�te d'Ivoire	Bouak�		Africa	C�te d'Ivoire	Bouak�	genome	29782	Human	25	Male	20A	B.1	GH	Molecular diagnostic unit for viral haemorrhagic fevers and emerging viruses, Bouak� CHU Laboratory	Project group Epidemology of Highly Pathogenic Microorganisms, Robert Koch-Institute	Chantal Akoua-Koffi et al	https://www.gisaid.org	?	?	05/11/2020
CotedIvoire/C02-1435/2020	ncov	EPI_ISL_682058	?	2020-07-22	Africa	C�te d'Ivoire	Guiglo		Africa	C�te d'Ivoire	Guiglo	genome	29782	Human	14	Female	19B	A.14	S	Molecular diagnostic unit for viral haemorrhagic fevers and emerging viruses, Bouak� CHU Laboratory	Project group Epidemology of Highly Pathogenic Microorganisms, Robert Koch-Institute	Chantal Akoua-Koffi et al	https://www.gisaid.org	?	?	08/12/2020
CotedIvoire/C04-0912/2020	ncov	EPI_ISL_681831	?	2020-07-29	Africa	C�te d'Ivoire	Bouak�	Brobo	Africa	C�te d'Ivoire	Bouak�	genome	29782	Human	50	Female	20B	B.1.1	GR	Molecular diagnostic unit for viral haemorrhagic fevers and emerging viruses, Bouak� CHU Laboratory	Project group Epidemology of Highly Pathogenic Microorganisms, Robert Koch-Institute	Chantal Akoua-Koffi et al	https://www.gisaid.org	?	?	08/12/2020
Crimea/SRC-80603/2020	ncov	EPI_ISL_428901	?	2020-03-23	Europe	Crimea	Crimea		Europe	Crimea	Crimea	genome	29903	Human	40	Male	20A	B.1	G	State Research Center of Virology and Biotechnology VECTOR, Department of Collection of Microorganisms	State Research Center of Virology and Biotechnology VECTOR, Department of Collection of Microorganisms	Sergey A. Bodnev et al	https://www.gisaid.org	?	?	22/04/2020
Croatia/1146_Split/2020	ncov	EPI_ISL_454581	?	2020-03-18	Europe	Croatia	Split		Europe	Croatia	Split	genome	29852	Human	85	Male	20B	B.1.1	O	University Hospital for Infectious Diseases "Dr. Fran Mihaljevic", Research Unit	University of Zagreb, Centre for research and knowledge transfer in biotechnology	Ivan-Christian Kurolt et al	https://www.gisaid.org	?	?	28/05/2020
Croatia/14412_Koprivnica/2020	ncov	EPI_ISL_454602	?	2020-04-21	Europe	Croatia	Koprivnica		Europe	Croatia	Koprivnica	genome	29858	Human	68	Male	20B	B.1.1.10	GR	Croatian Institute of Public Health	University of Zagreb, Centre for research and knowledge transfer in biotechnology	Irena Tabain et al	https://www.gisaid.org	?	?	28/05/2020
Croatia/1560_Split/2020	ncov	EPI_ISL_454583	?	2020-03-18	Europe	Croatia	Split		Europe	Croatia	Split	genome	29852	Human	25	Male	20A	B.1.5	G	University Hospital for Infectious Diseases "Dr. Fran Mihaljevic", Research Unit	University of Zagreb, Centre for research and knowledge transfer in biotechnology	Ivan-Christian Kurolt et al	https://www.gisaid.org	?	?	28/05/2020
Croatia/17-S7new/2020	ncov	EPI_ISL_455566	?	2020-03-30	Europe	Croatia	Istria		Europe	Croatia	Istria	genome	29884	Human	51	Male	20A	B.1	G	Institute for Public Health	Laboratory for advanced genomics	Filip Rokic et al	https://www.gisaid.org	?	?	31/05/2020
Croatia/1761_Dubrovnik/2020	ncov	EPI_ISL_454588	?	2020-03-20	Europe	Croatia	Dubrovnik		Europe	Croatia	Dubrovnik	genome	29851	Human	58	Male	19A	B	O	University Hospital for Infectious Diseases "Dr. Fran Mihaljevic", Research Unit	University of Zagreb, Centre for research and knowledge transfer in biotechnology	Ivan-Christian Kurolt et al	https://www.gisaid.org	?	?	28/05/2020
Croatia/297_Varazdin/2020	ncov	EPI_ISL_454592	?	2020-03-05	Europe	Croatia	Varazdin		Europe	Croatia	Varazdin	genome	29851	Human	61	Male	20A	B.1	G	University Hospital for Infectious Diseases "Dr. Fran Mihaljevic", Research Unit	University of Zagreb, Centre for research and knowledge transfer in biotechnology	Ivan-Christian Kurolt et al	https://www.gisaid.org	?	?	28/05/2020
Croatia/361_Pula/2020	ncov	EPI_ISL_454595	?	2020-03-09	Europe	Croatia	Pula		Europe	Croatia	Pula	genome	29849	Human	41	Female	20B	B.1.1	GR	University Hospital for Infectious Diseases "Dr. Fran Mihaljevic", Research Unit	University of Zagreb, Centre for research and knowledge transfer in biotechnology	Ivan-Christian Kurolt et al	https://www.gisaid.org	?	?	28/05/2020
Croatia/592_Osijek/2020	ncov	EPI_ISL_454578	?	2020-03-13	Europe	Croatia	Osijek		Europe	Croatia	Osijek	genome	29845	Human	63	Female	20A	B.1.5	G	University Hospital for Infectious Diseases "Dr. Fran Mihaljevic", Research Unit	University of Zagreb, Centre for research and knowledge transfer in biotechnology	Ivan-Christian Kurolt et al	https://www.gisaid.org	?	?	28/05/2020
Croatia/7R-S8new/2020	ncov	EPI_ISL_455567	?	2020-03-29	Europe	Croatia	Istria		Europe	Croatia	Istria	genome	29884	Human	58	Male	20C	B.1	GH	Institute for Public Health	Laboratory for advanced genomics	Filip Rokic et al	https://www.gisaid.org	?	?	31/05/2020
Croatia/8U-S17new/2020	ncov	EPI_ISL_454605	?	2020-03-31	Europe	Croatia	Istria		Europe	Croatia	Istria	genome	29884	Human	61	Female	20C	B.1	GH	Institute for Public Health	Laboratory for advanced genomics	Filip Rokic et al	https://www.gisaid.org	?	?	28/05/2020
Croatia/AU-S10new/2020	ncov	EPI_ISL_468656	?	2020-04-09	Europe	Croatia	Istria		Europe	Croatia	Istria	genome	29884	Human	31	Female	20A	B.1	G	Institute for Public Health	Laboratory for advanced genomics	Filip Rokic et al	https://www.gisaid.org	?	?	16/06/2020
Croatia/I7-S21new/2020	ncov	EPI_ISL_454606	?	2020-03-30	Europe	Croatia	Istria		Europe	Croatia	Istria	genome	29884	Human	60	Female	20C	B.1	GH	Institute for Public Health	Laboratory for advanced genomics	Filip Rokic et al	https://www.gisaid.org	?	?	28/05/2020
Croatia/LG-S2new/2020	ncov	EPI_ISL_468591	?	2020-04-10	Europe	Croatia	Istria		Europe	Croatia	Istria	genome	29884	Human	57	Male	20A	B.1.5	G	Institute for Public Health	Laboratory for advanced genomics	Filip Rokic et al	https://www.gisaid.org	?	?	16/06/2020
Croatia/OY-S1new/2020	ncov	EPI_ISL_454574	?	2020-04-09	Europe	Croatia	Istria		Europe	Croatia	Istria	genome	29884	Human	36	Male	20A	B.1.5	G	nstitute for Public Health	Laboratory for advanced genomics	Filip Rokic et al	https://www.gisaid.org	?	?	28/05/2020
Croatia/ZG-297-20/2020	ncov	EPI_ISL_451934	?	2020-03-05	Europe	Croatia	Vara�din County		Europe	Croatia	Vara�din County	genome	29893	Human	61	Male	20B	B.1.1.1	GR	Research Unit, University Hospital for Infectious Diseases "Dr. Fran Mihaljevic"	Cicin Sain lab, Helmholtz Centre for Infection Research	Zeeshan Chaudhry et al	https://www.gisaid.org	?	?	25/05/2020
Croatia/Zagreb-1/2020	ncov	EPI_ISL_710574	?	2020-10-05	Europe	Croatia	Zagreb		Europe	Croatia	Zagreb	genome	29903	Human	57	Male	20B	B.1.1	GR	University Hospital Dubrava	Ruder Bo�kovic Institute; Forensic Science Centre Ivan Vucetic; University of Zagreb Faculty of Science	Robert Belu�ic et al	https://www.gisaid.org	?	?	18/12/2020
Croatia/Zagreb-10/2020	ncov	EPI_ISL_710568	?	2020-09-30	Europe	Croatia	Zagreb		Europe	Croatia	Zagreb	genome	29903	Human	58	Male	20B	B.1.1.70	GR	University Hospital Dubrava	Ruder Bo�kovic Institute; Forensic Science Centre Ivan Vucetic; University of Zagreb Faculty of Science	Robert Belu�ic et al	https://www.gisaid.org	?	?	18/12/2020
Croatia/Zagreb-11/2020	ncov	EPI_ISL_710569	?	2020-09-30	Europe	Croatia	Zagreb		Europe	Croatia	Zagreb	genome	29903	Human	56	Female	20B	B.1.1	GR	University Hospital Dubrava	Ruder Bo�kovic Institute; Forensic Science Centre Ivan Vucetic; University of Zagreb Faculty of Science	Robert Belu�ic et al	https://www.gisaid.org	?	?	18/12/2020
Croatia/Zagreb-12/2020	ncov	EPI_ISL_710549	?	2020-08-24	Europe	Croatia	Zagreb		Europe	Croatia	Zagreb	genome	29897	Human	87	Male	20A	B.1.258	G	University Hospital Dubrava	Ruder Bo�kovic Institute; Forensic Science Centre Ivan Vucetic; University of Zagreb Faculty of Science	Robert Belu�ic et al	https://www.gisaid.org	?	?	18/12/2020
Croatia/Zagreb-14/2020	ncov	EPI_ISL_710555	?	2020-08-17	Europe	Croatia	Zagreb		Europe	Croatia	Zagreb	genome	29903	Human	59	Male	20B	B.1.1.70	GR	University Hospital Dubrava	Ruder Bo�kovic Institute; Forensic Science Centre Ivan Vucetic; University of Zagreb Faculty of Science	Robert Belu�ic et al	https://www.gisaid.org	?	?	18/12/2020
Croatia/Zagreb-15/2020	ncov	EPI_ISL_710548	?	2020-08-31	Europe	Croatia	Zagreb		Europe	Croatia	Zagreb	genome	29894	Human	80	Male	20B	B.1.1.70	GR	University Hospital Dubrava	Ruder Bo�kovic Institute; Forensic Science Centre Ivan Vucetic; University of Zagreb Faculty of Science	Robert Belu�ic et al	https://www.gisaid.org	?	?	18/12/2020
Croatia/Zagreb-16/2020	ncov	EPI_ISL_710559	?	2020-09-07	Europe	Croatia	Zagreb		Europe	Croatia	Zagreb	genome	29903	Human	72	Male	20B	B.1.1.1	GR	University Hospital Dubrava	Ruder Bo�kovic Institute; Forensic Science Centre Ivan Vucetic; University of Zagreb Faculty of Science	Robert Belu�ic et al	https://www.gisaid.org	?	?	18/12/2020
Croatia/Zagreb-17/2020	ncov	EPI_ISL_710561	?	2020-09-08	Europe	Croatia	Zagreb		Europe	Croatia	Zagreb	genome	29903	Human	21	Female	20B	B.1.1.282	GR	University Hospital Dubrava	Ruder Bo�kovic Institute; Forensic Science Centre Ivan Vucetic; University of Zagreb Faculty of Science	Robert Belu�ic et al	https://www.gisaid.org	?	?	18/12/2020
Croatia/Zagreb-18/2020	ncov	EPI_ISL_710562	?	2020-09-08	Europe	Croatia	Zagreb		Europe	Croatia	Zagreb	genome	29903	Human	72	Female	20A	B.1.221	G	University Hospital Dubrava	Ruder Bo�kovic Institute; Forensic Science Centre Ivan Vucetic; University of Zagreb Faculty of Science	Robert Belu�ic et al	https://www.gisaid.org	?	?	18/12/2020
Croatia/Zagreb-19/2020	ncov	EPI_ISL_710550	?	2020-09-06	Europe	Croatia	Zagreb		Europe	Croatia	Zagreb	genome	29897	Human	66	Male	20A	B.1.5	G	University Hospital Dubrava	Ruder Bo�kovic Institute; Forensic Science Centre Ivan Vucetic; University of Zagreb Faculty of Science	Robert Belu�ic et al	https://www.gisaid.org	?	?	18/12/2020
Croatia/Zagreb-2/2020	ncov	EPI_ISL_710567	?	2020-09-30	Europe	Croatia	Zagreb		Europe	Croatia	Zagreb	genome	29903	Human	85	Male	20B	B.1.1.70	GR	University Hospital Dubrava	Ruder Bo�kovic Institute; Forensic Science Centre Ivan Vucetic; University of Zagreb Faculty of Science	Robert Belu�ic et al	https://www.gisaid.org	?	?	18/12/2020
Croatia/Zagreb-20/2020	ncov	EPI_ISL_710551	?	2020-09-09	Europe	Croatia	Zagreb		Europe	Croatia	Zagreb	genome	29897	Human	74	Female	20A	B.1.258	G	University Hospital Dubrava	Ruder Bo�kovic Institute; Forensic Science Centre Ivan Vucetic; University of Zagreb Faculty of Science	Robert Belu�ic et al	https://www.gisaid.org	?	?	18/12/2020
Croatia/Zagreb-21/2020	ncov	EPI_ISL_710566	?	2020-09-29	Europe	Croatia	Zagreb		Europe	Croatia	Zagreb	genome	29903	Human	73	Female	20B	B.1.1.70	GR	University Hospital Dubrava	Ruder Bo�kovic Institute; Forensic Science Centre Ivan Vucetic; University of Zagreb Faculty of Science	Robert Belu�ic et al	https://www.gisaid.org	?	?	18/12/2020
Croatia/Zagreb-22/2020	ncov	EPI_ISL_710570	?	2020-10-01	Europe	Croatia	Zagreb		Europe	Croatia	Zagreb	genome	29903	Human	83	Female	20B	B.1.1	GR	University Hospital Dubrava	Ruder Bo�kovic Institute; Forensic Science Centre Ivan Vucetic; University of Zagreb Faculty of Science	Robert Belu�ic et al	https://www.gisaid.org	?	?	18/12/2020
Croatia/Zagreb-23/2020	ncov	EPI_ISL_710564	?	2020-09-19	Europe	Croatia	Zagreb		Europe	Croatia	Zagreb	genome	29903	Human	65	Male	20B	B.1.1	GR	University Hospital Dubrava	Ruder Bo�kovic Institute; Forensic Science Centre Ivan Vucetic; University of Zagreb Faculty of Science	Robert Belu�ic et al	https://www.gisaid.org	?	?	18/12/2020
Croatia/Zagreb-24/2020	ncov	EPI_ISL_710552	?	2020-09-29	Europe	Croatia	Zagreb		Europe	Croatia	Zagreb	genome	29897	Human	82	Female	20A	B.1.258	G	University Hospital Dubrava	Ruder Bo�kovic Institute; Forensic Science Centre Ivan Vucetic; University of Zagreb Faculty of Science	Robert Belu�ic et al	https://www.gisaid.org	?	?	18/12/2020
Croatia/Zagreb-25/2020	ncov	EPI_ISL_710565	?	2020-09-28	Europe	Croatia	Zagreb		Europe	Croatia	Zagreb	genome	29903	Human	63	Female	20B	B.1.1.70	GR	University Hospital Dubrava	Ruder Bo�kovic Institute; Forensic Science Centre Ivan Vucetic; University of Zagreb Faculty of Science	Robert Belu�ic et al	https://www.gisaid.org	?	?	18/12/2020
Croatia/Zagreb-26/2020	ncov	EPI_ISL_710573	?	2020-10-04	Europe	Croatia	Zagreb		Europe	Croatia	Zagreb	genome	29903	Human	63	Male	20B	B.1.1.70	GR	University Hospital Dubrava	Ruder Bo�kovic Institute; Forensic Science Centre Ivan Vucetic; University of Zagreb Faculty of Science	Robert Belu�ic et al	https://www.gisaid.org	?	?	18/12/2020
Croatia/Zagreb-27/2020	ncov	EPI_ISL_710547	?	2020-09-03	Europe	Croatia	Zagreb		Europe	Croatia	Zagreb	genome	29903	Human	76	Male	20B	B.1.1.70	GR	Sestre Milosrdnice University Hospital Center	Ruder Bo�kovic Institute; Forensic Science Centre Ivan Vucetic; University of Zagreb Faculty of Science	Robert Belu�ic et al	https://www.gisaid.org	?	?	18/12/2020
Croatia/Zagreb-28/2020	ncov	EPI_ISL_710563	?	2020-09-09	Europe	Croatia	Zagreb		Europe	Croatia	Zagreb	genome	29903	Human	69	Female	20B	B.1.1.39	GR	Sestre Milosrdnice University Hospital Center	Ruder Bo�kovic Institute; Forensic Science Centre Ivan Vucetic; University of Zagreb Faculty of Science	Robert Belu�ic et al	https://www.gisaid.org	?	?	18/12/2020
Croatia/Zagreb-29/2020	ncov	EPI_ISL_710554	?	2020-08-14	Europe	Croatia	Zagreb		Europe	Croatia	Zagreb	genome	29903	Human	72	Female	20B	B.1.1.282	GR	Sestre Milosrdnice University Hospital Center	Ruder Bo�kovic Institute; Forensic Science Centre Ivan Vucetic; University of Zagreb Faculty of Science	Robert Belu�ic et al	https://www.gisaid.org	?	?	18/12/2020
Croatia/Zagreb-3/2020	ncov	EPI_ISL_710553	?	2020-09-29	Europe	Croatia	Zagreb		Europe	Croatia	Zagreb	genome	29874	Human	75	Male	20B	B.1.1.282	GR	University Hospital Dubrava	Ruder Bo�kovic Institute; Forensic Science Centre Ivan Vucetic; University of Zagreb Faculty of Science	Robert Belu�ic et al	https://www.gisaid.org	?	?	18/12/2020
Croatia/Zagreb-4/2020	ncov	EPI_ISL_710556	?	2020-08-30	Europe	Croatia	Zagreb		Europe	Croatia	Zagreb	genome	29903	Human	21	Male	20B	B.1.1.70	GR	University Hospital Dubrava	Ruder Bo�kovic Institute; Forensic Science Centre Ivan Vucetic; University of Zagreb Faculty of Science	Robert Belu�ic et al	https://www.gisaid.org	?	?	18/12/2020
Croatia/Zagreb-5/2020	ncov	EPI_ISL_710571	?	2020-10-02	Europe	Croatia	Zagreb		Europe	Croatia	Zagreb	genome	29903	Human	60	Male	20B	B.1.1.70	GR	University Hospital Dubrava	Ruder Bo�kovic Institute; Forensic Science Centre Ivan Vucetic; University of Zagreb Faculty of Science	Robert Belu�ic et al	https://www.gisaid.org	?	?	18/12/2020
Croatia/Zagreb-6/2020	ncov	EPI_ISL_710560	?	2020-09-08	Europe	Croatia	Zagreb		Europe	Croatia	Zagreb	genome	29903	Human	82	Female	20B	B.1.1.70	GR	University Hospital Dubrava	Ruder Bo�kovic Institute; Forensic Science Centre Ivan Vucetic; University of Zagreb Faculty of Science	Robert Belu�ic et al	https://www.gisaid.org	?	?	18/12/2020
Croatia/Zagreb-7/2020	ncov	EPI_ISL_710557	?	2020-09-03	Europe	Croatia	Zagreb		Europe	Croatia	Zagreb	genome	29903	Human	78	Male	20B	B.1.1	GR	University Hospital Dubrava	Ruder Bo�kovic Institute; Forensic Science Centre Ivan Vucetic; University of Zagreb Faculty of Science	Robert Belu�ic et al	https://www.gisaid.org	?	?	18/12/2020
Croatia/Zagreb-8/2020	ncov	EPI_ISL_710572	?	2020-10-04	Europe	Croatia	Zagreb		Europe	Croatia	Zagreb	genome	29903	Human	66	Female	20B	B.1	G	University Hospital Dubrava	Ruder Bo�kovic Institute; Forensic Science Centre Ivan Vucetic; University of Zagreb Faculty of Science	Robert Belu�ic et al	https://www.gisaid.org	?	?	18/12/2020
Croatia/Zagreb-9/2020	ncov	EPI_ISL_710558	?	2020-09-06	Europe	Croatia	Zagreb		Europe	Croatia	Zagreb	genome	29903	Human	58	Male	20B	B.1.1.70	GR	University Hospital Dubrava	Ruder Bo�kovic Institute; Forensic Science Centre Ivan Vucetic; University of Zagreb Faculty of Science	Robert Belu�ic et al	https://www.gisaid.org	?	?	18/12/2020
Cuba/USAFSAM-S030/2020	ncov	EPI_ISL_513312	MT873896.1	2020-03-19	North America	Cuba	Cuba		North America	Cuba	Cuba	genome	29811	Human	24	Male	20A	B.1.139	G	Public Health, United States Air Force School of Aerospace Medicine	Public Health, United States Air Force School of Aerospace Medicine	Fries et al	https://www.gisaid.org	?	?	11/08/2020
Cuba/USAFSAM-S031/2020	ncov	EPI_ISL_513313	MT873897.1	2020-03-24	North America	Cuba	Cuba		North America	Cuba	Cuba	genome	29800	Human	63	Male	20A	B.1.139	G	Public Health, United States Air Force School of Aerospace Medicine	Public Health, United States Air Force School of Aerospace Medicine	Fries et al	https://www.gisaid.org	?	?	11/08/2020
Curacao/CW-RIVM-10092/2020	ncov	EPI_ISL_547450	?	2020-03-10	South America	Curacao	Curacao		South America	Curacao	Curacao	genome	29782	Human	41	Male	19A	B.27	L	Dutch COVID-19 response team	National Institute for Public Health and the Environment (RIVM)	Adam Meijer et al	https://www.gisaid.org	?	?	24/09/2020
Curacao/CW-RIVM-10093/2020	ncov	EPI_ISL_547451	?	2020-03-10	South America	Curacao	Curacao		South America	Curacao	Curacao	genome	29782	Human	53	Male	19A	B.27	L	Dutch COVID-19 response team	National Institute for Public Health and the Environment (RIVM)	Adam Meijer et al	https://www.gisaid.org	?	?	24/09/2020
Curacao/CW-RIVM-10094/2020	ncov	EPI_ISL_547452	?	2020-03-10	South America	Curacao	Curacao		South America	Curacao	Curacao	genome	29782	Human	34	Male	19A	B.27	L	Dutch COVID-19 response team	National Institute for Public Health and the Environment (RIVM)	Adam Meijer et al	https://www.gisaid.org	?	?	24/09/2020
Curacao/CW-RIVM-10100/2020	ncov	EPI_ISL_547453	?	2020-03-12	South America	Curacao	Curacao		South America	Curacao	Curacao	genome	29782	Human	68	Male	19A	B.11	L	Dutch COVID-19 response team	National Institute for Public Health and the Environment (RIVM)	Adam Meijer et al	https://www.gisaid.org	?	?	24/09/2020
Curacao/CW-RIVM-10308/2020	ncov	EPI_ISL_636492	?	2020-03-10	South America	Curacao	Curacao		South America	Curacao	Curacao	genome	29779	Human	68	Male	19A	B.27	L	Dutch COVID-19 response team	National Institute for Public Health and the Environment (RIVM)	Adam Meijer et al	https://www.gisaid.org	?	?	13/11/2020
Curacao/CW-RIVM-10309/2020	ncov	EPI_ISL_636493	?	2020-03-10	South America	Curacao	Curacao		South America	Curacao	Curacao	genome	29779	Human	67	Male	19A	B.27	L	Dutch COVID-19 response team	National Institute for Public Health and the Environment (RIVM)	Adam Meijer et al	https://www.gisaid.org	?	?	13/11/2020
Curacao/CW-RIVM-10364/2020	ncov	EPI_ISL_636519	?	2020-08-11	South America	Curacao	Curacao		South America	Curacao	Curacao	genome	29782	Human	?	?	20A	B.1.5	G	Dutch COVID-19 response team	National Institute for Public Health and the Environment (RIVM)	Adam Meijer et al	https://www.gisaid.org	?	?	13/11/2020
Curacao/CW-RIVM-10365/2020	ncov	EPI_ISL_636520	?	2020-08-11	South America	Curacao	Curacao		South America	Curacao	Curacao	genome	29782	Human	?	?	20A	B.1.5	G	Dutch COVID-19 response team	National Institute for Public Health and the Environment (RIVM)	Adam Meijer et al	https://www.gisaid.org	?	?	13/11/2020
Curacao/CW-RIVM-10366/2020	ncov	EPI_ISL_636521	?	2020-08-11	South America	Curacao	Curacao		South America	Curacao	Curacao	genome	29782	Human	?	?	20A	B.1.5	G	Dutch COVID-19 response team	National Institute for Public Health and the Environment (RIVM)	Adam Meijer et al	https://www.gisaid.org	?	?	13/11/2020
Cyprus/001/2020	ncov	EPI_ISL_463741	?	2020-03-11	Europe	Cyprus	Cyprus		Europe	Cyprus	Cyprus	genome	29875	Human	36	Female	20B	B.1.1	GR	Department of Molecular Virology, Cyprus Institute of Neurology and Genetics	Department of Molecular Virology, Cyprus Institute of Neurology and Genetics	Jan Richter et al	https://www.gisaid.org	?	?	10/06/2020
Cyprus/002/2020	ncov	EPI_ISL_463742	?	2020-03-22	Europe	Cyprus	Cyprus		Europe	Cyprus	Cyprus	genome	29875	Human	53	Male	20B	B.1.1.277	GR	Department of Molecular Virology, Cyprus Institute of Neurology and Genetics	Department of Molecular Virology, Cyprus Institute of Neurology and Genetics	Jan Richter et al	https://www.gisaid.org	?	?	10/06/2020
Cyprus/003/2020	ncov	EPI_ISL_463743	?	2020-03-25	Europe	Cyprus	Cyprus		Europe	Cyprus	Cyprus	genome	29875	Human	40	Female	20B	B.1.1.277	GR	Department of Molecular Virology, Cyprus Institute of Neurology and Genetics	Department of Molecular Virology, Cyprus Institute of Neurology and Genetics	Jan Richter et al	https://www.gisaid.org	?	?	10/06/2020
Cyprus/004/2020	ncov	EPI_ISL_463744	?	2020-03-23	Europe	Cyprus	Cyprus		Europe	Cyprus	Cyprus	genome	29875	Human	74	Male	20B	B.1.1.277	GR	Department of Molecular Virology, Cyprus Institute of Neurology and Genetics	Department of Molecular Virology, Cyprus Institute of Neurology and Genetics	Jan Richter et al	https://www.gisaid.org	?	?	10/06/2020
Cyprus/005/2020	ncov	EPI_ISL_463745	?	2020-04-01	Europe	Cyprus	Cyprus		Europe	Cyprus	Cyprus	genome	29875	Human	51	Female	20B	B.1.1	GR	Department of Molecular Virology, Cyprus Institute of Neurology and Genetics	Department of Molecular Virology, Cyprus Institute of Neurology and Genetics	Jan Richter et al	https://www.gisaid.org	?	?	10/06/2020
Cyprus/006/2020	ncov	EPI_ISL_463746	?	2020-04-11	Europe	Cyprus	Cyprus		Europe	Cyprus	Cyprus	genome	29875	Human	39	Female	20B	B.1.1	GR	Department of Molecular Virology, Cyprus Institute of Neurology and Genetics	Department of Molecular Virology, Cyprus Institute of Neurology and Genetics	Jan Richter et al	https://www.gisaid.org	?	?	10/06/2020
Cyprus/007/2020	ncov	EPI_ISL_463747	?	2020-04-17	Europe	Cyprus	Cyprus		Europe	Cyprus	Cyprus	genome	29875	Human	33	Male	20A	B.1	G	Department of Molecular Virology, Cyprus Institute of Neurology and Genetics	Department of Molecular Virology, Cyprus Institute of Neurology and Genetics	Jan Richter et al	https://www.gisaid.org	?	?	10/06/2020
Cyprus/008/2020	ncov	EPI_ISL_463748	?	2020-04-27	Europe	Cyprus	Cyprus		Europe	Cyprus	Cyprus	genome	29875	Human	61	Male	20B	B.1.1	GR	Department of Molecular Virology, Cyprus Institute of Neurology and Genetics	Department of Molecular Virology, Cyprus Institute of Neurology and Genetics	Jan Richter et al	https://www.gisaid.org	?	?	10/06/2020
CzechRepublic/2122/2020	ncov	EPI_ISL_425229	MT371569.1	2020-03-19	Europe	Czech Republic	Prague		Europe	Czech Republic	Prague	genome	29798	Human	73	Male	20B	B.1.1	GR	Laboratory of Molecular Genetics, 2nd Faculty of Medicine, Charles University in Prague, Prague, Czech Republic	Laboratory of Molecular Genetics, 2nd Faculty of Medicine, Charles University in Prague, Prague, Czech Republic	Lenka Kramn� et al	https://www.gisaid.org	?	?	14/04/2020
CzechRepublic/2282/2020	ncov	EPI_ISL_426051	?	2020-03-20	Europe	Czech Republic	Prague		Europe	Czech Republic	Prague	genome	29838	Human	24	Male	20C	B.1	GH	Laboratory of Molecular Genetics, 2nd Faculty of Medicine, Charles University in Prague, Prague, Czech Republic	Laboratory of Molecular Genetics, 2nd Faculty of Medicine, Charles University in Prague, Prague, Czech Republic	Lenka Kramn� et al	https://www.gisaid.org	?	?	14/04/2020
CzechRepublic/2308/2020	ncov	EPI_ISL_434572	?	2020-04-14	Europe	Czech Republic	Vysocina Region	Bela - Ledec Na Sazavou	Europe	Czech Republic	Vysocina Region	genome	29740	Human	66	Female	20B	B.1.1	GR	The National Institute of Public Health Center for Epidemiology and Microbiology	The National Institute of Public Health Center for Epidemiology and Microbiology	Alexander Nagy et al	https://www.gisaid.org	?	?	30/04/2020
CzechRepublic/2556/2020	ncov	EPI_ISL_425228	?	2020-03-22	Europe	Czech Republic	Prague		Europe	Czech Republic	Prague	genome	29740	Human	26	Male	20B	B.1.1	GR	Laboratory of Molecular Genetics, 2nd Faculty of Medicine, Charles University in Prague, Prague, Czech Republic	Laboratory of Molecular Genetics, 2nd Faculty of Medicine, Charles University in Prague, Prague, Czech Republic	Lenka Kramn� et al	https://www.gisaid.org	?	?	14/04/2020
CzechRepublic/2741/2020	ncov	EPI_ISL_422636	?	2020-03-08	Europe	Czech Republic	Prague		Europe	Czech Republic	Prague	genome	29596	Human	43	Female	20C	B.1	GH	The National Institute of Public Health Center for Epidemiology and Microbiology	State Veterinary Institute Prague	Alexander Nagy et al	https://www.gisaid.org	?	?	11/04/2020
CzechRepublic/951/2020	ncov	EPI_ISL_414477	?	2020-03-01	Europe	Czech Republic	Usti nad Labem		Europe	Italy	Italy	genome	29622	Human	44	Male	20A	B.1	G	The National Institute of Public Health Center for Epidemiology and Microbiology	State Veterinary Institute Prague	Alexander Nagy et al	https://www.gisaid.org	?	?	12/03/2020
CzechRepublic/ChVir1630/2020	ncov	EPI_ISL_416742	?	2020-02-29	Europe	Czech Republic	Prague		Europe	Czech Republic	Prague	genome	29858	Human	?	?	20A	B.1	G	NRL for Influenza, Centrum Epidemiology and Microbiology of National Institute of Public Health, Czech Republic	Charite Universitaetsmedizin Berlin, Institute of Virology	Victor M Corman et al	https://www.gisaid.org	?	?	23/03/2020
CzechRepublic/ChVir1912/2020	ncov	EPI_ISL_416743	?	2020-03-05	Europe	Czech Republic	Prague		Europe	Czech Republic	Prague	genome	29866	Human	?	?	20B	B.1.1	GR	NRL for Influenza, Centrum Epidemiology and Microbiology of National Institute of Public Health, Czech Republic	Charite Universitaetsmedizin Berlin, Institute of Virology	Victor M Corman et al	https://www.gisaid.org	?	?	23/03/2020
CzechRepublic/IAB_1/2020	ncov	EPI_ISL_426883	MT517420.1	2020-03-27	Europe	Czech Republic	Czech Republic		Europe	Czech Republic	Czech Republic	genome	29856	Human	?	?	20C	B.1.1	G	Motol University Hospital	Institute of Applied Biotechnologies a.s.	Petr Bro� et al	https://www.gisaid.org	?	?	17/04/2020
CzechRepublic/IAB_10/2020	ncov	EPI_ISL_426887	MT517424.1	2020-03-31	Europe	Czech Republic	Czech Republic		Europe	Czech Republic	Czech Republic	genome	29862	Human	?	?	20C	B.1	GH	Motol University Hospital	Institute of Applied Biotechnologies a.s.	Petr Bro� et al	https://www.gisaid.org	?	?	17/04/2020
CzechRepublic/IAB_12/2020	ncov	EPI_ISL_426888	MT517425.1	2020-03-31	Europe	Czech Republic	Czech Republic		Europe	Czech Republic	Czech Republic	genome	29866	Human	?	?	20A	B.1.5	G	Motol University Hospital	Institute of Applied Biotechnologies a.s.	Petr Bro� et al	https://www.gisaid.org	?	?	17/04/2020
CzechRepublic/IAB_14/2020	ncov	EPI_ISL_426889	MT517426.1	2020-04-02	Europe	Czech Republic	Czech Republic		Europe	Czech Republic	Czech Republic	genome	29861	Human	?	?	20B	B.1.1	GR	Motol University Hospital	Institute of Applied Biotechnologies a.s.	Petr Bro� et al	https://www.gisaid.org	?	?	17/04/2020
CzechRepublic/IAB_15/2020	ncov	EPI_ISL_426890	MT517427.1	2020-03-26	Europe	Czech Republic	Czech Republic		Europe	Czech Republic	Czech Republic	genome	29867	Human	?	?	20C	B.1.1	G	Motol University Hospital	Institute of Applied Biotechnologies a.s.	Petr Bro� et al	https://www.gisaid.org	?	?	17/04/2020
CzechRepublic/IAB_16/2020	ncov	EPI_ISL_426891	MT517428.1	2020-03-26	Europe	Czech Republic	Czech Republic		Europe	Czech Republic	Czech Republic	genome	29852	Human	?	?	20B	B.1.1	GR	Motol University Hospital	Institute of Applied Biotechnologies a.s.	Petr Bro� et al	https://www.gisaid.org	?	?	17/04/2020
CzechRepublic/IAB_17/2020	ncov	EPI_ISL_426892	MT517429.1	2020-03-27	Europe	Czech Republic	Czech Republic		Europe	Czech Republic	Czech Republic	genome	29869	Human	?	?	20B	B.1.1	GR	Motol University Hospital	Institute of Applied Biotechnologies a.s.	Petr Bro� et al	https://www.gisaid.org	?	?	17/04/2020
CzechRepublic/IAB_18/2020	ncov	EPI_ISL_426893	MT517430.1	2020-03-27	Europe	Czech Republic	Czech Republic		Europe	Czech Republic	Czech Republic	genome	29855	Human	?	?	20A	B.1	G	Motol University Hospital	Institute of Applied Biotechnologies a.s.	Petr Bro� et al	https://www.gisaid.org	?	?	17/04/2020
CzechRepublic/IAB_20/2020	ncov	EPI_ISL_426894	MT517431.1	2020-03-27	Europe	Czech Republic	Czech Republic		Europe	Czech Republic	Czech Republic	genome	29867	Human	?	?	20B	B.1.1	GR	Motol University Hospital	Institute of Applied Biotechnologies a.s.	Petr Bro� et al	https://www.gisaid.org	?	?	17/04/2020
CzechRepublic/IAB_21/2020	ncov	EPI_ISL_426895	MT517432.1	2020-03-27	Europe	Czech Republic	Czech Republic		Europe	Czech Republic	Czech Republic	genome	29862	Human	?	?	20A	B.1	G	Motol University Hospital	Institute of Applied Biotechnologies a.s.	Petr Bro� et al	https://www.gisaid.org	?	?	17/04/2020
CzechRepublic/IAB_22/2020	ncov	EPI_ISL_426896	MT517433.1	2020-03-28	Europe	Czech Republic	Czech Republic		Europe	Czech Republic	Czech Republic	genome	29871	Human	?	?	20B	B.1.1	GR	Motol University Hospital	Institute of Applied Biotechnologies a.s.	Petr Bro� et al	https://www.gisaid.org	?	?	17/04/2020
CzechRepublic/IAB_23/2020	ncov	EPI_ISL_426897	MT517434.1	2020-03-29	Europe	Czech Republic	Czech Republic		Europe	Czech Republic	Czech Republic	genome	29859	Human	?	?	20B	B.1.1	GR	Motol University Hospital	Institute of Applied Biotechnologies a.s.	Petr Bro� et al	https://www.gisaid.org	?	?	17/04/2020
CzechRepublic/IAB_4/2020	ncov	EPI_ISL_426884	MT517421.1	2020-03-27	Europe	Czech Republic	Czech Republic		Europe	Czech Republic	Czech Republic	genome	29865	Human	?	?	20C	B.1	GH	Motol University Hospital	Institute of Applied Biotechnologies a.s.	Petr Bro� et al	https://www.gisaid.org	?	?	17/04/2020
CzechRepublic/IAB_8/2020	ncov	EPI_ISL_426885	MT517422.1	2020-03-27	Europe	Czech Republic	Czech Republic		Europe	Czech Republic	Czech Republic	genome	29862	Human	?	?	20B	B.1.1	GR	Motol University Hospital	Institute of Applied Biotechnologies a.s.	Petr Bro� et al	https://www.gisaid.org	?	?	17/04/2020
CzechRepublic/IAB_9/2020	ncov	EPI_ISL_426886	MT517423.1	2020-03-28	Europe	Czech Republic	Czech Republic		Europe	Czech Republic	Czech Republic	genome	29866	Human	?	?	20B	B.1.1	GR	Motol University Hospital	Institute of Applied Biotechnologies a.s.	Petr Bro� et al	https://www.gisaid.org	?	?	17/04/2020
CzechRepublic/NRL-10015/2020	ncov	EPI_ISL_660561	?	2020-10-16	Europe	Czech Republic	Prague		Europe	Czech Republic	Prague	genome	29730	Human	16	Female	20A	B.1.258	G	The National Institute of Public Health	State Veterinary Institute Prague	Nagy et al	https://www.gisaid.org	?	?	27/11/2020
CzechRepublic/NRL-10020/2020	ncov	EPI_ISL_660562	?	2020-10-16	Europe	Czech Republic	Prague		Europe	Czech Republic	Prague	genome	29730	Human	33	Female	20A	B.1.258	G	The National Institute of Public Health	State Veterinary Institute Prague	Nagy et al	https://www.gisaid.org	?	?	27/11/2020
CzechRepublic/NRL-10056/2020	ncov	EPI_ISL_660579	?	2020-10-16	Europe	Czech Republic	Central Bohemian Region	Tehovec	Europe	Czech Republic	Central Bohemian Region	genome	29730	Human	56	Male	20A	B.1.258	G	The National Institute of Public Health	State Veterinary Institute Prague	Nagy et al	https://www.gisaid.org	?	?	27/11/2020
CzechRepublic/NRL-10066/2020	ncov	EPI_ISL_660598	?	2020-10-18	Europe	Czech Republic	Czech Republic		Europe	Czech Republic	Czech Republic	genome	29736	Human	26	Female	20A	B.1	G	The National Institute of Public Health	State Veterinary Institute Prague	Nagy et al	https://www.gisaid.org	?	?	27/11/2020
CzechRepublic/NRL-10088/2020	ncov	EPI_ISL_660581	?	2020-10-18	Europe	Czech Republic	Central Bohemian Region	Tuklaty	Europe	Czech Republic	Central Bohemian Region	genome	29730	Human	35	Female	20A	B.1.258.10	G	The National Institute of Public Health	State Veterinary Institute Prague	Nagy et al	https://www.gisaid.org	?	?	27/11/2020
CzechRepublic/NRL-10092/2020	ncov	EPI_ISL_660570	?	2020-10-19	Europe	Czech Republic	Prague		Europe	Czech Republic	Prague	genome	29730	Human	40	Male	20A	B.1.258	G	The National Institute of Public Health	State Veterinary Institute Prague	Nagy et al	https://www.gisaid.org	?	?	27/11/2020
CzechRepublic/NRL-10114/2020	ncov	EPI_ISL_660567	?	2020-10-19	Europe	Czech Republic	Prague		Europe	Czech Republic	Prague	genome	29730	Human	46	Female	20A	B.1.258	G	The National Institute of Public Health	State Veterinary Institute Prague	Nagy et al	https://www.gisaid.org	?	?	27/11/2020
CzechRepublic/NRL-10121/2020	ncov	EPI_ISL_660584	?	2020-10-19	Europe	Czech Republic	Prague		Europe	Czech Republic	Prague	genome	29730	Human	?	Female	20A	B.1.258	G	The National Institute of Public Health	State Veterinary Institute Prague	Nagy et al	https://www.gisaid.org	?	?	27/11/2020
CzechRepublic/NRL-10126/2020	ncov	EPI_ISL_660569	?	2020-10-19	Europe	Czech Republic	Central Bohemian Region	Tehovec	Europe	Czech Republic	Central Bohemian Region	genome	29730	Human	76	Male	20A	B.1.258	G	The National Institute of Public Health	State Veterinary Institute Prague	Nagy et al	https://www.gisaid.org	?	?	27/11/2020
CzechRepublic/NRL-10143/2020	ncov	EPI_ISL_660577	?	2020-10-20	Europe	Czech Republic	Central Bohemian Region	Krhanice	Europe	Czech Republic	Central Bohemian Region	genome	29730	Human	50	Female	20A	B.1.258	G	The National Institute of Public Health	State Veterinary Institute Prague	Nagy et al	https://www.gisaid.org	?	?	27/11/2020
CzechRepublic/NRL-10145/2020	ncov	EPI_ISL_660571	?	2020-10-20	Europe	Czech Republic	Prague		Europe	Czech Republic	Prague	genome	29730	Human	49	Female	20A	B.1.258	G	The National Institute of Public Health	State Veterinary Institute Prague	Nagy et al	https://www.gisaid.org	?	?	27/11/2020
CzechRepublic/NRL-10151/2020	ncov	EPI_ISL_660585	?	2020-10-20	Europe	Czech Republic	Prague		Europe	Czech Republic	Prague	genome	29736	Human	93	Female	20A	B.1	G	The National Institute of Public Health	State Veterinary Institute Prague	Nagy et al	https://www.gisaid.org	?	?	27/11/2020
CzechRepublic/NRL-10176/2020	ncov	EPI_ISL_660566	?	2020-10-20	Europe	Czech Republic	Central Bohemian Region	�netice	Europe	Czech Republic	Central Bohemian Region	genome	29730	Human	35	Female	20A	B.1.258	G	The National Institute of Public Health	State Veterinary Institute Prague	Nagy et al	https://www.gisaid.org	?	?	27/11/2020
CzechRepublic/NRL-10197/2020	ncov	EPI_ISL_660572	?	2020-10-21	Europe	Czech Republic	Prague		Europe	Czech Republic	Prague	genome	29730	Human	57	Male	20A	B.1.258	G	The National Institute of Public Health	State Veterinary Institute Prague	Nagy et al	https://www.gisaid.org	?	?	27/11/2020
CzechRepublic/NRL-10207/2020	ncov	EPI_ISL_660573	?	2020-10-21	Europe	Czech Republic	Prague		Europe	Czech Republic	Prague	genome	29730	Human	34	Female	20A	B.1.258	G	The National Institute of Public Health	State Veterinary Institute Prague	Nagy et al	https://www.gisaid.org	?	?	27/11/2020
CzechRepublic/NRL-10208/2020	ncov	EPI_ISL_660583	?	2020-10-21	Europe	Czech Republic	Hradec Kr�lov� Region	Sber	Europe	Czech Republic	Hradec Kr�lov� Region	genome	29730	Human	34	Female	20A	B.1.258	G	The National Institute of Public Health	State Veterinary Institute Prague	Nagy et al	https://www.gisaid.org	?	?	27/11/2020
CzechRepublic/NRL-10213/2020	ncov	EPI_ISL_660586	?	2020-10-21	Europe	Czech Republic	Prague		Europe	Czech Republic	Prague	genome	29730	Human	33	Female	20A	B.1.258	G	The National Institute of Public Health	State Veterinary Institute Prague	Nagy et al	https://www.gisaid.org	?	?	27/11/2020
CzechRepublic/NRL-10218/2020	ncov	EPI_ISL_660587	?	2020-10-21	Europe	Czech Republic	Prague		Europe	Czech Republic	Prague	genome	29730	Human	53	Female	20A	B.1.258	G	The National Institute of Public Health	State Veterinary Institute Prague	Nagy et al	https://www.gisaid.org	?	?	27/11/2020
CzechRepublic/NRL-10225/2020	ncov	EPI_ISL_660588	?	2020-10-21	Europe	Czech Republic	Prague		Europe	Czech Republic	Prague	genome	29736	Human	53	Female	20A	B.1	G	The National Institute of Public Health	State Veterinary Institute Prague	Nagy et al	https://www.gisaid.org	?	?	27/11/2020
CzechRepublic/NRL-10227/2020	ncov	EPI_ISL_660580	?	2020-10-21	Europe	Czech Republic	Central Bohemian Region	Tehovec	Europe	Czech Republic	Central Bohemian Region	genome	29730	Human	65	Male	20A	B.1.258	G	The National Institute of Public Health	State Veterinary Institute Prague	Nagy et al	https://www.gisaid.org	?	?	27/11/2020
CzechRepublic/NRL-10233/2020	ncov	EPI_ISL_660553	?	2020-10-21	Europe	Czech Republic	Prague		Europe	Czech Republic	Prague	genome	29730	Human	89	Female	20A	B.1.258.12	G	The National Institute of Public Health	State Veterinary Institute Prague	Nagy et al	https://www.gisaid.org	?	?	27/11/2020
CzechRepublic/NRL-10242/2020	ncov	EPI_ISL_660556	?	2020-10-22	Europe	Czech Republic	Central Bohemian Region	Kutn� Hora	Europe	Czech Republic	Central Bohemian Region	genome	29730	Human	75	Male	20A	B.1.258	G	The National Institute of Public Health	State Veterinary Institute Prague	Nagy et al	https://www.gisaid.org	?	?	27/11/2020
CzechRepublic/NRL-10244/2020	ncov	EPI_ISL_660591	?	2020-10-22	Europe	Czech Republic	Prague		Europe	Czech Republic	Prague	genome	29730	Human	45	Male	20A	B.1.258	G	The National Institute of Public Health	State Veterinary Institute Prague	Nagy et al	https://www.gisaid.org	?	?	27/11/2020
CzechRepublic/NRL-10247/2020	ncov	EPI_ISL_660592	?	2020-10-22	Europe	Czech Republic	Prague		Europe	Czech Republic	Prague	genome	29721	Human	70	Female	20A	B.1.258	G	The National Institute of Public Health	State Veterinary Institute Prague	Nagy et al	https://www.gisaid.org	?	?	27/11/2020
CzechRepublic/NRL-10269/2020	ncov	EPI_ISL_660578	?	2020-10-22	Europe	Czech Republic	Central Bohemian Region	Pr�bram	Europe	Czech Republic	Central Bohemian Region	genome	29730	Human	53	Female	20A	B.1.258	G	The National Institute of Public Health	State Veterinary Institute Prague	Nagy et al	https://www.gisaid.org	?	?	27/11/2020
CzechRepublic/NRL-10273/2020	ncov	EPI_ISL_660595	?	2020-10-22	Europe	Czech Republic	Prague		Europe	Czech Republic	Prague	genome	29730	Human	70	Male	20A	B.1.258	G	The National Institute of Public Health	State Veterinary Institute Prague	Nagy et al	https://www.gisaid.org	?	?	27/11/2020
CzechRepublic/NRL-10281/2020	ncov	EPI_ISL_660555	?	2020-10-22	Europe	Czech Republic	Czech Republic		Europe	Czech Republic	Czech Republic	genome	29736	Human	70	Female	20B	B.1.1.1	GR	The National Institute of Public Health	State Veterinary Institute Prague	Nagy et al	https://www.gisaid.org	?	?	27/11/2020
CzechRepublic/NRL-10288/2020	ncov	EPI_ISL_660557	?	2020-10-22	Europe	Czech Republic	Prague		Europe	Czech Republic	Prague	genome	29736	Human	86	Female	20A.EU2	B.1.160	GH	The National Institute of Public Health	State Veterinary Institute Prague	Nagy et al	https://www.gisaid.org	?	?	27/11/2020
CzechRepublic/NRL-10294/2020	ncov	EPI_ISL_660568	?	2020-10-23	Europe	Czech Republic	Southern Bohemia Region	Cesk� Budejovice	Europe	Czech Republic	Southern Bohemia Region	genome	29730	Human	51	Male	20A	B.1.258	G	The National Institute of Public Health	State Veterinary Institute Prague	Nagy et al	https://www.gisaid.org	?	?	27/11/2020
CzechRepublic/NRL-10295/2020	ncov	EPI_ISL_660565	?	2020-10-23	Europe	Czech Republic	Southern Bohemia Region	Cesk� Budejovice	Europe	Czech Republic	Southern Bohemia Region	genome	29730	Human	50	Female	20A	B.1.258	G	The National Institute of Public Health	State Veterinary Institute Prague	Nagy et al	https://www.gisaid.org	?	?	27/11/2020
CzechRepublic/NRL-10317/2020	ncov	EPI_ISL_660563	?	2020-10-23	Europe	Czech Republic	Prague		Europe	Czech Republic	Prague	genome	29730	Human	35	Female	20A	B.1.258	G	The National Institute of Public Health	State Veterinary Institute Prague	Nagy et al	https://www.gisaid.org	?	?	27/11/2020
CzechRepublic/NRL-10324/2020	ncov	EPI_ISL_660593	?	2020-10-23	Europe	Czech Republic	Prague		Europe	Czech Republic	Prague	genome	29730	Human	70	Female	20A	B.1.258	G	The National Institute of Public Health	State Veterinary Institute Prague	Nagy et al	https://www.gisaid.org	?	?	27/11/2020
CzechRepublic/NRL-10326/2020	ncov	EPI_ISL_660594	?	2020-10-23	Europe	Czech Republic	Prague		Europe	Czech Republic	Prague	genome	29730	Human	45	Female	20A	B.1.258	G	The National Institute of Public Health	State Veterinary Institute Prague	Nagy et al	https://www.gisaid.org	?	?	27/11/2020
CzechRepublic/NRL-10328/2020	ncov	EPI_ISL_660576	?	2020-10-23	Europe	Czech Republic	Central Bohemian Region	Kr�luv Dvur	Europe	Czech Republic	Central Bohemian Region	genome	29721	Human	46	Female	20A	B.1	G	The National Institute of Public Health	State Veterinary Institute Prague	Nagy et al	https://www.gisaid.org	?	?	27/11/2020
CzechRepublic/NRL-10330/2020	ncov	EPI_ISL_660575	?	2020-10-23	Europe	Czech Republic	Central Bohemian Region	Herink	Europe	Czech Republic	Central Bohemian Region	genome	29730	Human	46	Female	20A	B.1.258	G	The National Institute of Public Health	State Veterinary Institute Prague	Nagy et al	https://www.gisaid.org	?	?	27/11/2020
CzechRepublic/NRL-10336/2020	ncov	EPI_ISL_660574	?	2020-10-23	Europe	Czech Republic	Central Bohemian Region	Cercany	Europe	Czech Republic	Central Bohemian Region	genome	29707	Human	43	Female	20A	B.1.258	G	The National Institute of Public Health	State Veterinary Institute Prague	Nagy et al	https://www.gisaid.org	?	?	27/11/2020
CzechRepublic/NRL-10473/2020	ncov	EPI_ISL_693664	?	2020-10-27	Europe	Czech Republic	Hradec Kr�lov� Region	Jic�n	Europe	Czech Republic	Hradec Kr�lov� Region	genome	29730	Human	25	Female	20A	B.1.258	G	The National Institute of Public Health	State Veterinary Institute Prague	Nagy et al	https://www.gisaid.org	?	?	11/12/2020
CzechRepublic/NRL-10483/2020	ncov	EPI_ISL_693660	?	2020-10-26	Europe	Czech Republic	South Moravian Region	Brno	Europe	Czech Republic	South Moravian Region	genome	29730	Human	61	Female	20A	B.1.258	G	The National Institute of Public Health	State Veterinary Institute Prague	Nagy et al	https://www.gisaid.org	?	?	11/12/2020
CzechRepublic/NRL-10487/2020	ncov	EPI_ISL_693687	?	2020-10-26	Europe	Czech Republic	Prague		Europe	Czech Republic	Prague	genome	29736	Human	69	Male	20B	B.1.1.1	GR	The National Institute of Public Health	State Veterinary Institute Prague	Nagy et al	https://www.gisaid.org	?	?	11/12/2020
CzechRepublic/NRL-10503/2020	ncov	EPI_ISL_693673	?	2020-10-28	Europe	Czech Republic	Prague		Europe	Czech Republic	Prague	genome	29730	Human	60	Female	20A	B.1.258	G	The National Institute of Public Health	State Veterinary Institute Prague	Nagy et al	https://www.gisaid.org	?	?	11/12/2020
CzechRepublic/NRL-10515/2020	ncov	EPI_ISL_693683	?	2020-10-27	Europe	Czech Republic	Czech Republic		Europe	Czech Republic	Czech Republic	genome	29730	Human	69	Male	20A	B.1.258	G	The National Institute of Public Health	State Veterinary Institute Prague	Nagy et al	https://www.gisaid.org	?	?	11/12/2020
CzechRepublic/NRL-10549/2020	ncov	EPI_ISL_693681	?	2020-10-29	Europe	Czech Republic	Prague		Europe	Czech Republic	Prague	genome	29736	Human	56	Female	20B	B.1.1	GR	The National Institute of Public Health	State Veterinary Institute Prague	Nagy et al	https://www.gisaid.org	?	?	11/12/2020
CzechRepublic/NRL-10552/2020	ncov	EPI_ISL_693670	?	2020-10-29	Europe	Czech Republic	Central Bohemian Region	Zdiby	Europe	Czech Republic	Central Bohemian Region	genome	29736	Human	44	Female	20A	B.1	G	The National Institute of Public Health	State Veterinary Institute Prague	Nagy et al	https://www.gisaid.org	?	?	11/12/2020
CzechRepublic/NRL-10560/2020	ncov	EPI_ISL_693667	?	2020-10-30	Europe	Czech Republic	Prague		Europe	Czech Republic	Prague	genome	29736	Human	37	Female	20A	B.1	G	The National Institute of Public Health	State Veterinary Institute Prague	Nagy et al	https://www.gisaid.org	?	?	11/12/2020
CzechRepublic/NRL-10565/2020	ncov	EPI_ISL_693676	?	2020-10-30	Europe	Czech Republic	Prague		Europe	Czech Republic	Prague	genome	29730	Human	52	Female	20A	B.1.258	G	The National Institute of Public Health	State Veterinary Institute Prague	Nagy et al	https://www.gisaid.org	?	?	11/12/2020
CzechRepublic/NRL-10582/2020	ncov	EPI_ISL_693671	?	2020-10-30	Europe	Czech Republic	Moravian-Silesian Region	Ostrava	Europe	Czech Republic	Moravian-Silesian Region	genome	29736	Human	38	Female	20B	B.1.1.277	GR	The National Institute of Public Health	State Veterinary Institute Prague	Nagy et al	https://www.gisaid.org	?	?	11/12/2020
CzechRepublic/NRL-10598/2020	ncov	EPI_ISL_693680	?	2020-11-01	Europe	Czech Republic	Prague		Europe	Czech Republic	Prague	genome	29736	Human	60	Female	20A	B.1	G	The National Institute of Public Health	State Veterinary Institute Prague	Nagy et al	https://www.gisaid.org	?	?	11/12/2020
CzechRepublic/NRL-10645/2020	ncov	EPI_ISL_693679	?	2020-11-02	Europe	Czech Republic	Prague		Europe	Czech Republic	Prague	genome	29730	Human	51	Male	20A	B.1.258	G	The National Institute of Public Health	State Veterinary Institute Prague	Nagy et al	https://www.gisaid.org	?	?	11/12/2020
CzechRepublic/NRL-10676/2020	ncov	EPI_ISL_693686	?	2020-11-03	Europe	Czech Republic	Central Bohemian Region	Ondrejov	Europe	Czech Republic	Central Bohemian Region	genome	29730	Human	59	Female	20A	B.1.258	G	The National Institute of Public Health	State Veterinary Institute Prague	Nagy et al	https://www.gisaid.org	?	?	11/12/2020
CzechRepublic/NRL-10710/2020	ncov	EPI_ISL_693682	?	2020-11-03	Europe	Czech Republic	Usti nad Labem	Trebenice	Europe	Czech Republic	Usti nad Labem	genome	29736	Human	50	Female	20B	B.1.1.1	GR	The National Institute of Public Health	State Veterinary Institute Prague	Nagy et al	https://www.gisaid.org	?	?	11/12/2020
CzechRepublic/NRL-10712/2020	ncov	EPI_ISL_693678	?	2020-11-03	Europe	Czech Republic	Usti nad Labem	Teplice	Europe	Czech Republic	Usti nad Labem	genome	29736	Human	23	Male	20A	B.1	G	The National Institute of Public Health	State Veterinary Institute Prague	Nagy et al	https://www.gisaid.org	?	?	11/12/2020
CzechRepublic/NRL-10715/2020	ncov	EPI_ISL_693684	?	2020-11-03	Europe	Czech Republic	Prague		Europe	Czech Republic	Prague	genome	29736	Human	81	Female	20A.EU2	B.1.160	GH	The National Institute of Public Health	State Veterinary Institute Prague	Nagy et al	https://www.gisaid.org	?	?	11/12/2020
CzechRepublic/NRL-10716/2020	ncov	EPI_ISL_693672	?	2020-11-03	Europe	Czech Republic	Prague		Europe	Czech Republic	Prague	genome	29730	Human	60	Male	20A	B.1.258	G	The National Institute of Public Health	State Veterinary Institute Prague	Nagy et al	https://www.gisaid.org	?	?	11/12/2020
CzechRepublic/NRL-10717/2020	ncov	EPI_ISL_693666	?	2020-11-03	Europe	Czech Republic	Prague		Europe	Czech Republic	Prague	genome	29736	Human	61	Female	20A	B.1.5	G	The National Institute of Public Health	State Veterinary Institute Prague	Nagy et al	https://www.gisaid.org	?	?	11/12/2020
CzechRepublic/NRL-10718/2020	ncov	EPI_ISL_693665	?	2020-11-03	Europe	Czech Republic	Prague		Europe	Czech Republic	Prague	genome	29730	Human	75	Female	20A	B.1.258	G	The National Institute of Public Health	State Veterinary Institute Prague	Nagy et al	https://www.gisaid.org	?	?	11/12/2020
CzechRepublic/NRL-10719/2020	ncov	EPI_ISL_693661	?	2020-11-03	Europe	Czech Republic	Central Bohemian Region	Koch�nky	Europe	Czech Republic	Central Bohemian Region	genome	29730	Human	43	Female	20A	B.1.258	G	The National Institute of Public Health	State Veterinary Institute Prague	Nagy et al	https://www.gisaid.org	?	?	11/12/2020
CzechRepublic/NRL-10720/2020	ncov	EPI_ISL_693669	?	2020-11-03	Europe	Czech Republic	Czech Republic		Europe	Czech Republic	Czech Republic	genome	29736	Human	75	Male	20A	B.1.5	G	The National Institute of Public Health	State Veterinary Institute Prague	Nagy et al	https://www.gisaid.org	?	?	11/12/2020
CzechRepublic/NRL-10733/2020	ncov	EPI_ISL_693675	?	2020-11-03	Europe	Czech Republic	Czech Republic		Europe	Czech Republic	Czech Republic	genome	29736	Human	73	Female	20B	B.1.1.294	GR	The National Institute of Public Health	State Veterinary Institute Prague	Nagy et al	https://www.gisaid.org	?	?	11/12/2020
CzechRepublic/NRL-10736/2020	ncov	EPI_ISL_693685	?	2020-11-03	Europe	Czech Republic	Prague		Europe	Czech Republic	Prague	genome	29730	Human	74	Male	20A	B.1.258	G	The National Institute of Public Health	State Veterinary Institute Prague	Nagy et al	https://www.gisaid.org	?	?	11/12/2020
CzechRepublic/NRL-10739/2020	ncov	EPI_ISL_693677	?	2020-11-03	Europe	Czech Republic	Central Bohemian Region	Nymburk	Europe	Czech Republic	Central Bohemian Region	genome	29730	Human	49	Female	20A	B.1.258	G	The National Institute of Public Health	State Veterinary Institute Prague	Nagy et al	https://www.gisaid.org	?	?	11/12/2020
CzechRepublic/NRL-10743/2020	ncov	EPI_ISL_693663	?	2020-11-04	Europe	Czech Republic	Central Bohemian Region	Ch�ne	Europe	Czech Republic	Central Bohemian Region	genome	29736	Human	35	Female	20A.EU2	B.1.160	GH	The National Institute of Public Health	State Veterinary Institute Prague	Nagy et al	https://www.gisaid.org	?	?	11/12/2020
CzechRepublic/NRL-10744/2020	ncov	EPI_ISL_693674	?	2020-11-04	Europe	Czech Republic	Central Bohemian Region	Malinov�	Europe	Czech Republic	Central Bohemian Region	genome	29730	Human	39	Male	20A	B.1.258	G	The National Institute of Public Health	State Veterinary Institute Prague	Nagy et al	https://www.gisaid.org	?	?	11/12/2020
CzechRepublic/NRL-10746/2020	ncov	EPI_ISL_693668	?	2020-11-04	Europe	Czech Republic	Prague		Europe	Czech Republic	Prague	genome	29736	Human	48	Male	20A.EU2	B.1.160	GH	The National Institute of Public Health	State Veterinary Institute Prague	Nagy et al	https://www.gisaid.org	?	?	11/12/2020
CzechRepublic/NRL-1753/2020	ncov	EPI_ISL_541138	?	2020-03-11	Europe	Czech Republic	Pardubice Region	Pardubice	Europe	Austria	Salzburg	genome	29733	Human	69	Male	19A	B	L	The National Institute of Public Health	State Veterinary Institute Prague	Nagy et al	https://www.gisaid.org	?	?	22/09/2020
CzechRepublic/NRL-3968/2020	ncov	EPI_ISL_539781	?	2020-03-18	Europe	Czech Republic	Olomouc Region	Litovel	Europe	Czech Republic	Olomouc Region	genome	29782	Human	20	Male	20B	B.1.1	GR	National Institute of Public Health (Czech Republic)	State Veterinary Institute Prague	Nagy et al	https://www.gisaid.org	?	?	19/09/2020
CzechRepublic/NRL-5555/2020	ncov	EPI_ISL_539493	?	2020-03-23	Europe	Czech Republic	South Moravian Region	Znojmo	Europe	Austria	Lower Austria	genome	29782	Human	60	Male	20C	B.1	GH	The National Institute of Public Health	State Veterinary Institute Prague	Nagy et al	https://www.gisaid.org	?	?	18/09/2020
CzechRepublic/NRL-5593/2020	ncov	EPI_ISL_584079	?	2020-04-01	Europe	Czech Republic	Southern Bohemia Region	Pisek	Europe	Czech Republic	Southern Bohemia Region	genome	29736	Human	44	Female	20A	B.1	G	The National Institute of Public Health	State Veterinary Institute Prague	Nagy et al	https://www.gisaid.org	?	?	19/10/2020
CzechRepublic/NRL-5607/2020	ncov	EPI_ISL_539776	?	2020-03-30	Europe	Czech Republic	Central Bohemian Region	Mlada Boleslav	Europe	Czech Republic	Central Bohemian Region	genome	29782	Human	57	Female	20C	B.1	GH	National Institute of Public Health (Czech Republic)	State Veterinary Institute Prague	Nagy et al	https://www.gisaid.org	?	?	19/09/2020
CzechRepublic/NRL-5635/2020	ncov	EPI_ISL_539494	?	2020-03-31	Europe	Czech Republic	Usti nad Labem	Litomerice	Europe	Czech Republic	Usti nad Labem	genome	29779	Human	56	Male	20C	B.1	GH	The National Institute of Public Health	State Veterinary Institute Prague	Nagy et al	https://www.gisaid.org	?	?	18/09/2020
CzechRepublic/NRL-5751/2020	ncov	EPI_ISL_539777	?	2020-04-01	Europe	Czech Republic	Usti nad Labem	Litomerice	Europe	Czech Republic	Usti nad Labem	genome	29782	Human	67	Male	20C	B.1	GH	The National Institute of Public Health	State Veterinary Institute Prague	Nagy et al	https://www.gisaid.org	?	?	19/09/2020
CzechRepublic/NRL-5886-1/2020	ncov	EPI_ISL_539778	?	2020-04-08	Europe	Czech Republic	Moravian-Silesian Region	Cesky Tesin	Europe	Czech Republic	Moravian-Silesian Region	genome	29782	Human	?	Male	20B	B.1.1.7	GR	National Institute of Public Health (Czech Republic)	State Veterinary Institute Prague	Nagy et al	https://www.gisaid.org	?	?	19/09/2020
CzechRepublic/NRL-5886-2/2020	ncov	EPI_ISL_539779	?	2020-04-08	Europe	Czech Republic	Moravian-Silesian Region	Cesky Tesin	Europe	Czech Republic	Moravian-Silesian Region	genome	29782	Human	44	Female	20B	B.1.1.296	GR	National Institute of Public Health (Czech Republic)	State Veterinary Institute Prague	Nagy et al	https://www.gisaid.org	?	?	19/09/2020
CzechRepublic/NRL-6047/2020	ncov	EPI_ISL_539780	?	2020-04-21	Europe	Czech Republic	Prague		Europe	Czech Republic	Prague	genome	29782	Human	63	Male	20A	B.1.203	G	National Institute of Public Health (Czech Republic)	State Veterinary Institute Prague	Nagy et al	https://www.gisaid.org	?	?	19/09/2020
CzechRepublic/NRL-6781/2020	ncov	EPI_ISL_584080	?	2020-05-28	Europe	Czech Republic	Usti nad Labem	Litomerice	Europe	Czech Republic	Usti nad Labem	genome	29736	Human	54	Female	20A	B.1	G	The National Institute of Public Health	State Veterinary Institute Prague	Nagy et al	https://www.gisaid.org	?	?	19/10/2020
CzechRepublic/NRL-6832/2020	ncov	EPI_ISL_539782	?	2020-05-24	Europe	Czech Republic	Moravian-Silesian Region	Albrechtice	Europe	Czech Republic	Moravian-Silesian Region	genome	29736	Human	58	Male	20B	B.1.1	GR	National Institute of Public Health (Czech Republic)	State Veterinary Institute Prague	Nagy et al	https://www.gisaid.org	?	?	19/09/2020
CzechRepublic/NRL-6833/2020	ncov	EPI_ISL_541332	?	2020-05-24	Europe	Czech Republic	Moravian-Silesian Region	Hav�rov	Europe	Czech Republic	Moravian-Silesian Region	genome	29736	Human	42	Male	20B	B.1.1	GR	The National Institute of Public Health	State Veterinary Institute Prague	Nagy et al	https://www.gisaid.org	?	?	22/09/2020
CzechRepublic/NRL-6834/2020	ncov	EPI_ISL_541333	?	2020-05-23	Europe	Czech Republic	Moravian-Silesian Region	Karvin�	Europe	Czech Republic	Moravian-Silesian Region	genome	29736	Human	36	Male	20B	B.1.1	GR	The National Institute of Public Health	State Veterinary Institute Prague	Nagy et al	https://www.gisaid.org	?	?	22/09/2020
CzechRepublic/NRL-6835/2020	ncov	EPI_ISL_541334	?	2020-05-23	Europe	Czech Republic	Moravian-Silesian Region	Karvin�	Europe	Czech Republic	Moravian-Silesian Region	genome	29736	Human	51	Male	20B	B.1.1	GR	The National Institute of Public Health	State Veterinary Institute Prague	Nagy et al	https://www.gisaid.org	?	?	22/09/2020
CzechRepublic/NRL-6847-2/2020	ncov	EPI_ISL_584073	?	2020-05-10	Europe	Czech Republic	Usti nad Labem	Litomerice	Europe	Czech Republic	Usti nad Labem	genome	29782	Human	66	Female	20A	B.1	G	The National Institute of Public Health	State Veterinary Institute Prague	Nagy et al	https://www.gisaid.org	?	?	19/10/2020
CzechRepublic/NRL-6849-8/2020	ncov	EPI_ISL_541335	?	2020-05-13	Europe	Czech Republic	Prague	Sedlec	Europe	Czech Republic	Prague	genome	29736	Human	34	Female	20A	B.1	G	The National Institute of Public Health	S�dli�tn� 136/24 165 03, Prague Czech Republic	Nagy et al	https://www.gisaid.org	?	?	22/09/2020
CzechRepublic/NRL-7322-1/2020	ncov	EPI_ISL_584074	?	2020-06-19	Europe	Czech Republic	Liberec Region	Liberec	Europe	Czech Republic	Liberec Region	genome	29736	Human	41	Female	20A	B.1.276	GH	The National Institute of Public Health	State Veterinary Institute Prague	Nagy et al	https://www.gisaid.org	?	?	19/10/2020
CzechRepublic/NRL-7322-2/2020	ncov	EPI_ISL_584075	?	2020-06-19	Europe	Czech Republic	Liberec Region	Liberec	Europe	Ukraine	Ukraine	genome	29736	Human	13	Female	20A	B.1	G	The National Institute of Public Health	State Veterinary Institute Prague	Nagy et al	https://www.gisaid.org	?	?	19/10/2020
CzechRepublic/NRL-7322-3/2020	ncov	EPI_ISL_584076	?	2020-06-21	Europe	Czech Republic	Liberec Region	Liberec	Europe	Czech Republic	Liberec Region	genome	29736	Human	40	Female	20A	B.1	GH	The National Institute of Public Health	State Veterinary Institute Prague	Nagy et al	https://www.gisaid.org	?	?	19/10/2020
CzechRepublic/NRL-7322-4/2020	ncov	EPI_ISL_584077	?	2020-06-21	Europe	Czech Republic	Liberec Region	Liberec	Europe	Czech Republic	Liberec Region	genome	29736	Human	67	Male	20A	B.1.276	GH	The National Institute of Public Health	State Veterinary Institute Prague	Nagy et al	https://www.gisaid.org	?	?	19/10/2020
CzechRepublic/NRL-7913/2020	ncov	EPI_ISL_541336	?	2020-07-27	Europe	Czech Republic	South Moravian Region	Rat�kovice	Europe	Czech Republic	South Moravian Region	genome	29736	Human	53	Female	20B	B.1.1	GR	The National Institute of Public Health	State Veterinary Institute Prague	Nagy et al	https://www.gisaid.org	?	?	22/09/2020
CzechRepublic/NRL-7915/2020	ncov	EPI_ISL_541337	?	2020-07-27	Europe	Czech Republic	South Moravian Region	Hodon�n	Europe	Czech Republic	South Moravian Region	genome	29736	Human	66	Female	20B	B.1.1	GR	The National Institute of Public Health	State Veterinary Institute Prague	Nagy et al	https://www.gisaid.org	?	?	22/09/2020
CzechRepublic/NRL-7944/2020	ncov	EPI_ISL_545957	?	2020-07-28	Europe	Czech Republic	Olomouc Region	P�sarov	Europe	Czech Republic	Olomouc Region	genome	29736	Human	46	Female	20B	B.1.1	GR	The National Institute of Public Health	State Veterinary Institute Prague	Nagy et al	https://www.gisaid.org	?	?	24/09/2020
CzechRepublic/NRL-7950/2020	ncov	EPI_ISL_546436	?	2020-07-22	Europe	Czech Republic	Usti nad Labem	Litomerice	Europe	Czech Republic	Prague	genome	29736	Human	12	Male	20B	B.1.1	GR	The National Institute of Public Health	State Veterinary Institute Prague	Nagy et al	https://www.gisaid.org	?	?	24/09/2020
CzechRepublic/NRL-7963/2020	ncov	EPI_ISL_584078	?	2020-07-29	Europe	Czech Republic	Prague		Europe	Czech Republic	Prague	genome	29736	Human	91	Female	20A	B.1	G	The National Institute of Public Health	State Veterinary Institute Prague	Nagy et al	https://www.gisaid.org	?	?	19/10/2020
CzechRepublic/NRL-8118-1/2020	ncov	EPI_ISL_546935	?	2020-08-05	Europe	Czech Republic	Usti nad Labem	Sulejovice	Europe	Czech Republic	Usti nad Labem	genome	29736	Human	45	Female	20B	B.1.1.266	GR	The National Institute of Public Health	State Veterinary Institute Prague	Nagy et al	https://www.gisaid.org	?	?	24/09/2020
CzechRepublic/NRL-8118-2/2020	ncov	EPI_ISL_546936	?	2020-08-07	Europe	Czech Republic	Usti nad Labem	Racice	Europe	Czech Republic	South Moravian Region	genome	29736	Human	33	Female	20B	B.1.1.266	GR	The National Institute of Public Health	State Veterinary Institute Prague	Nagy et al	https://www.gisaid.org	?	?	24/09/2020
CzechRepublic/NRL-8121/2020	ncov	EPI_ISL_560408	?	2020-07-24	Europe	Czech Republic	South Moravian Region	Brno	Europe	Czech Republic	South Moravian Region	genome	29736	Human	33	Male	20B	B.1.1.277	GR	The National Institute of Public Health	State Veterinary Institute Prague	Nagy et al	https://www.gisaid.org	?	?	29/09/2020
CzechRepublic/NRL-8122/2020	ncov	EPI_ISL_560409	?	2020-07-24	Europe	Czech Republic	South Moravian Region	Brno	Europe	Czech Republic	South Moravian Region	genome	29736	Human	31	Male	20B	B.1.1.277	GR	The National Institute of Public Health	State Veterinary Institute Prague	Nagy et al	https://www.gisaid.org	?	?	29/09/2020
CzechRepublic/NRL-8123/2020	ncov	EPI_ISL_560410	?	2020-07-24	Europe	Czech Republic	South Moravian Region	Brno	Europe	Czech Republic	South Moravian Region	genome	29736	Human	33	Male	20B	B.1.1.277	GR	The National Institute of Public Health	State Veterinary Institute Prague	Nagy et al	https://www.gisaid.org	?	?	29/09/2020
CzechRepublic/NRL-8124/2020	ncov	EPI_ISL_560411	?	2020-07-24	Europe	Czech Republic	South Moravian Region	Brno	Europe	Czech Republic	South Moravian Region	genome	29736	Human	30	Male	20B	B.1.1	GR	The National Institute of Public Health	State Veterinary Institute Prague	Nagy et al	https://www.gisaid.org	?	?	29/09/2020
CzechRepublic/NRL-8125/2020	ncov	EPI_ISL_560412	?	2020-07-25	Europe	Czech Republic	South Moravian Region	Brno	Europe	Czech Republic	South Moravian Region	genome	29736	Human	34	Male	20B	B.1.1	GR	The National Institute of Public Health	State Veterinary Institute Prague	Nagy et al	https://www.gisaid.org	?	?	29/09/2020
CzechRepublic/NRL-8598/2020	ncov	EPI_ISL_584081	?	2020-09-03	Europe	Czech Republic	Prague		Europe	Czech Republic	Prague	genome	29736	Human	19	Female	20B	B.1.1	GR	The National Institute of Public Health	State Veterinary Institute Prague	Nagy et al	https://www.gisaid.org	?	?	19/10/2020
CzechRepublic/NRL-8609/2020	ncov	EPI_ISL_584082	?	2020-09-04	Europe	Czech Republic	Prague		Europe	Czech Republic	Prague	genome	29736	Human	62	Male	20B	B.1.1.1	GR	The National Institute of Public Health	State Veterinary Institute Prague	Nagy et al	https://www.gisaid.org	?	?	19/10/2020
CzechRepublic/NRL-8631/2020	ncov	EPI_ISL_568577	?	2020-09-04	Europe	Czech Republic	Prague		Europe	Czech Republic	Prague	genome	29736	Human	69	Male	20A	B.1	GH	The National Institute of Public Health	State Veterinary Institute Prague	Nagy et al	https://www.gisaid.org	?	?	02/10/2020
CzechRepublic/NRL-9904/2020	ncov	EPI_ISL_660564	?	2020-10-14	Europe	Czech Republic	Prague		Europe	Czech Republic	Prague	genome	29730	Human	21	Female	20A	B.1.258	G	The National Institute of Public Health	State Veterinary Institute Prague	Nagy et al	https://www.gisaid.org	?	?	27/11/2020
CzechRepublic/NRL-9908/2020	ncov	EPI_ISL_660589	?	2020-10-14	Europe	Czech Republic	Prague		Europe	Czech Republic	Prague	genome	29730	Human	52	Female	20A	B.1.258	G	The National Institute of Public Health	State Veterinary Institute Prague	Nagy et al	https://www.gisaid.org	?	?	27/11/2020
CzechRepublic/NRL-9925/2020	ncov	EPI_ISL_660599	?	2020-10-14	Europe	Czech Republic	Usti nad Labem	Chomutov	Europe	Czech Republic	Usti nad Labem	genome	29730	Human	27	Male	20A	B.1.258	G	The National Institute of Public Health	State Veterinary Institute Prague	Nagy et al	https://www.gisaid.org	?	?	27/11/2020
CzechRepublic/NRL-9939/2020	ncov	EPI_ISL_660590	?	2020-10-14	Europe	Czech Republic	Prague		Europe	Czech Republic	Prague	genome	29730	Human	60	Female	20A	B.1.258	G	The National Institute of Public Health	State Veterinary Institute Prague	Nagy et al	https://www.gisaid.org	?	?	27/11/2020
CzechRepublic/NRL-9962/2020	ncov	EPI_ISL_660554	?	2020-09-24	Europe	Czech Republic	South Moravian Region	Brno	Europe	Czech Republic	South Moravian Region	genome	29730	Human	76	Female	20A	B.1.258	G	The National Institute of Public Health	State Veterinary Institute Prague	Nagy et al	https://www.gisaid.org	?	?	27/11/2020
CzechRepublic/NRL-9963/2020	ncov	EPI_ISL_660596	?	2020-09-22	Europe	Czech Republic	South Moravian Region	Brno	Europe	Czech Republic	South Moravian Region	genome	29730	Human	61	Female	20A	B.1.258	G	The National Institute of Public Health	State Veterinary Institute Prague	Nagy et al	https://www.gisaid.org	?	?	27/11/2020
CzechRepublic/NRL-9964/2020	ncov	EPI_ISL_660597	?	2020-09-22	Europe	Czech Republic	South Moravian Region	Brno	Europe	Czech Republic	South Moravian Region	genome	29736	Human	82	Female	20B	B.1.1	GR	The National Institute of Public Health	State Veterinary Institute Prague	Nagy et al	https://www.gisaid.org	?	?	27/11/2020
CzechRepublic/NRL-9965/2020	ncov	EPI_ISL_660558	?	2020-09-29	Europe	Czech Republic	South Moravian Region	Brno	Europe	Czech Republic	South Moravian Region	genome	29736	Human	56	Male	20B	B.1.1.39	GR	The National Institute of Public Health	State Veterinary Institute Prague	Nagy et al	https://www.gisaid.org	?	?	27/11/2020
CzechRepublic/NRL-9969/2020	ncov	EPI_ISL_660559	?	2020-10-15	Europe	Czech Republic	Prague		Europe	Czech Republic	Prague	genome	29730	Human	44	Male	20A	B.1.258	G	The National Institute of Public Health	State Veterinary Institute Prague	Nagy et al	https://www.gisaid.org	?	?	27/11/2020
CzechRepublic/NRL-9978/2020	ncov	EPI_ISL_660582	?	2020-10-15	Europe	Czech Republic	Central Bohemian Region	Zelenec	Europe	Czech Republic	Central Bohemian Region	genome	29721	Human	24	Female	20A	B.1.258	G	The National Institute of Public Health	State Veterinary Institute Prague	Nagy et al	https://www.gisaid.org	?	?	27/11/2020
CzechRepublic/NRL-9989/2020	ncov	EPI_ISL_693662	?	2020-10-15	Europe	Czech Republic	Prague		Europe	Czech Republic	Prague	genome	29700	Human	45	Female	20A	B.1.258	G	The National Institute of Public Health	State Veterinary Institute Prague	Nagy et al	https://www.gisaid.org	?	?	11/12/2020
CzechRepublic/NRL-9990/2020	ncov	EPI_ISL_660560	?	2020-10-15	Europe	Czech Republic	Prague		Europe	Czech Republic	Prague	genome	29730	Human	32	Female	20A	B.1.258	G	The National Institute of Public Health	State Veterinary Institute Prague	Nagy et al	https://www.gisaid.org	?	?	27/11/2020
CzechRepublic/NRL_10178/2020	ncov	EPI_ISL_626624	?	2020-10-20	Europe	Czech Republic	Prague		Europe	Czech Republic	Prague	genome	29736	Human	41	Male	20A	B.1.221	G	The National Institute of Public Health	State Veterinary Institute Prague	Nagy et al	https://www.gisaid.org	?	?	09/11/2020
CzechRepublic/NRL_10181/2020	ncov	EPI_ISL_626625	?	2020-10-16	Europe	Czech Republic	Prague		Europe	Czech Republic	Prague	genome	29730	Human	60	Male	20A	B.1.258	G	The National Institute of Public Health	State Veterinary Institute Prague	Nagy et al	https://www.gisaid.org	?	?	09/11/2020
CzechRepublic/NRL_1259/2020	ncov	EPI_ISL_513314	?	2020-03-06	Europe	Czech Republic	Prague		Europe	Czech Republic	Prague	genome	29782	Human	50	Female	20A	B.1	GH	The National Institute of Public Health	The National Institute of Public Health and State Veterinary Institute Prague	Nagy et al	https://www.gisaid.org	?	?	13/08/2020
CzechRepublic/NRL_1751/2020	ncov	EPI_ISL_471528	?	2020-03-09	Europe	Czech Republic	Litomerice-Brnay		Europe	Italy	Trentino	genome	29782	Human	11	Male	20B	B.1.1	GR	The National Institute of Public Health	State Veterinary Institute Prague and The National Institute of Public Health	Nagy et al	https://www.gisaid.org	?	?	22/06/2020
CzechRepublic/NRL_1885/2020	ncov	EPI_ISL_471530	?	2020-03-10	Europe	Czech Republic	Melnik		Europe	Italy	Trentino	genome	29782	Human	58	Male	20A	B.1.5	G	The National Institute of Public Health	State Veterinary Institute Prague and The National Institute of Public Health	Nagy et al	https://www.gisaid.org	?	?	22/06/2020
CzechRepublic/NRL_2307/2020	ncov	EPI_ISL_471540	?	2020-03-10	Europe	Czech Republic	Vysocina Region	Kynice	Europe	Czech Republic	Vysocina Region	genome	29782	Human	73	Male	20B	B.1.1	GR	The National Institute of Public Health	State Veterinary Institute Prague and The National Institute of Public Health	Nagy et al	https://www.gisaid.org	?	?	22/06/2020
CzechRepublic/NRL_2312/2020	ncov	EPI_ISL_471544	?	2020-03-14	Europe	Czech Republic	Vysocina Region	Kynice	Europe	Czech Republic	Vysocina Region	genome	29782	Human	60	Female	20B	B.1.1	GR	The National Institute of Public Health	State Veterinary Institute Prague and The National Institute of Public Health	Nagy et al	https://www.gisaid.org	?	?	22/06/2020
CzechRepublic/NRL_2554/2020	ncov	EPI_ISL_471547	?	2020-03-11	Europe	Czech Republic	Prague		Europe	Czech Republic	Prague	genome	29782	Human	67	Male	20B	B.1.1	GR	The National Institute of Public Health	State Veterinary Institute Prague and The National Institute of Public Health	Nagy et al	https://www.gisaid.org	?	?	22/06/2020
CzechRepublic/NRL_2615/2020	ncov	EPI_ISL_437519	?	2020-03-16	Europe	Czech Republic	Prague		Europe	Czech Republic	Prague	genome	29799	Human	66	Male	20B	B.1.1	GR	The National Institute of Public Health Center for Epidemiology and Microbiology	The National Institute of Public Health Center for Epidemiology and Microbiology	Alexander Nagy et al	https://www.gisaid.org	?	?	11/05/2020
CzechRepublic/NRL_2676/2020	ncov	EPI_ISL_513511	?	2020-03-16	Europe	Czech Republic	Prague	Prague-Miskovice	Europe	Czech Republic	Prague	genome	29782	Human	29	Male	20B	B.1.1	GR	The National Institute of Public Health	The National Institute of Public Health and State Veterinary Institute Prague	Nagy et al	https://www.gisaid.org	?	?	13/08/2020
CzechRepublic/NRL_3969/2020	ncov	EPI_ISL_490112	?	2020-03-18	Europe	Czech Republic	Olomouc Region	Litovel	Europe	Czech Republic	Olomouc Region	genome	29782	Human	42	Female	20B	B.1.1	GR	The National Institute of Public Health	The National Institute of Public Health and State Veterinary Institute Prague	Nagy et al	https://www.gisaid.org	?	?	15/07/2020
CzechRepublic/NRL_3971/2020	ncov	EPI_ISL_491092	?	2020-03-19	Europe	Czech Republic	Olomouc Region	Litovel	Europe	Czech Republic	Olomouc Region	genome	29782	Human	19	Male	20B	B.1.1	GR	The National Institute of Public Health	State Veterinary Institute Prague	Nagy et al	https://www.gisaid.org	?	?	16/07/2020
CzechRepublic/NRL_4033/2020	ncov	EPI_ISL_476067	?	2020-03-11	Europe	Czech Republic	Hranice Na Morave	Prostejov	Europe	Czech Republic	Hranice Na Morave	genome	29782	Human	36	Male	20A	B.1.5	G	The National Institute of Public Health	State Veterinary Institute Prague and The National Institute of Public Health	Nagy et al	https://www.gisaid.org	?	?	25/06/2020
CzechRepublic/NRL_4037/2020	ncov	EPI_ISL_513512	?	2020-03-17	Europe	Czech Republic	Zlin	Uhersky Brod	Europe	Czech Republic	Zlin	genome	29782	Human	88	Female	20B	B.1.1.247	GR	The National Institute of Public Health	The National Institute of Public Health and State Veterinary Institute Prague	Nagy et al	https://www.gisaid.org	?	?	13/08/2020
CzechRepublic/NRL_4038/2020	ncov	EPI_ISL_530347	?	2020-03-18	Europe	Czech Republic	Zlin	Fry�t�k	Europe	Italy	Lombardy	genome	29782	Human	11	Female	20B	B.1.1	GR	The National Institute of Public Health	State Veterinary Institute Prague	Nagy et al	https://www.gisaid.org	?	?	11/09/2020
CzechRepublic/NRL_4039/2020	ncov	EPI_ISL_491093	?	2020-03-18	Europe	Czech Republic	Zlin	Fry�t�k	Europe	Czech Republic	Zlin	genome	29782	Human	45	Male	20B	B.1.1	GR	The National Institute of Public Health	The National Institute of Public Health and State Veterinary Institute Prague	Nagy et al	https://www.gisaid.org	?	?	16/07/2020
CzechRepublic/NRL_4105/2020	ncov	EPI_ISL_491094	?	2020-03-20	Europe	Czech Republic	Plzen Region	Plzen	Europe	Czech Republic	Plzen Region	genome	29782	Human	52	Female	20C	B.1	GH	The National Institute of Public Health	The National Institute of Public Health and State Veterinary Institute Prague	Nagy et al	https://www.gisaid.org	?	?	16/07/2020
CzechRepublic/NRL_4182/2020	ncov	EPI_ISL_530348	?	2020-03-20	Europe	Czech Republic	Plzen Region	Doma�lice	Europe	Czech Republic	Plzen Region	genome	29782	Human	38	Male	20C	B.1	GH	The National Institute of Public Health	State Veterinary Institute Prague	Nagy et al	https://www.gisaid.org	?	?	11/09/2020
CzechRepublic/NRL_4253/2020	ncov	EPI_ISL_491095	?	2020-03-20	Europe	Czech Republic	Usti nad Labem	V�eborice	Europe	Czech Republic	Usti nad Labem	genome	29782	Human	32	Male	20B	B.1.1	GR	The National Institute of Public Health	The National Institute of Public Health and State Veterinary Institute Prague	Nagy et al	https://www.gisaid.org	?	?	16/07/2020
CzechRepublic/NRL_4262/2020	ncov	EPI_ISL_530349	?	2020-03-20	Europe	Czech Republic	Usti nad Labem	Litvinov	Europe	Czech Republic	Usti nad Labem	genome	29736	Human	70	Male	19A	B.3	L	The National Institute of Public Health	State Veterinary Institute Prague	Nagy et al	https://www.gisaid.org	?	?	11/09/2020
CzechRepublic/NRL_5184/2020	ncov	EPI_ISL_471555	?	2020-03-17	Europe	Czech Republic	Prague		Europe	Czech Republic	Prague	genome	29782	Human	52	Female	20A	B.1.276	GH	The National Institute of Public Health	State Veterinary Institute Prague and The National Institute of Public Health	Nagy et al	https://www.gisaid.org	?	?	22/06/2020
CzechRepublic/NRL_5186/2020	ncov	EPI_ISL_471553	?	2020-03-17	Europe	Czech Republic	Prague		Europe	Czech Republic	Prague	genome	29782	Human	48	Male	20B	B.1.1	GR	The National Institute of Public Health	State Veterinary Institute Prague and The National Institute of Public Health	Nagy et al	https://www.gisaid.org	?	?	22/06/2020
CzechRepublic/NRL_5201/2020	ncov	EPI_ISL_491117	?	2020-03-18	Europe	Czech Republic	Prague		Europe	Czech Republic	Prague	genome	29782	Human	43	Male	20B	B.1.1	GR	The National Institute of Public Health	The National Institute of Public Health and State Veterinary Institute Prague	Nagy et al	https://www.gisaid.org	?	?	16/07/2020
CzechRepublic/NRL_5240/2020	ncov	EPI_ISL_471550	?	2020-03-23	Europe	Czech Republic	Jihlava		Europe	Czech Republic	Jihlava	genome	29782	Human	20	Male	19A	B.3	L	The National Institute of Public Health	State Veterinary Institute Prague and The National Institute of Public Health	Nagy et al	https://www.gisaid.org	?	?	22/06/2020
CzechRepublic/NRL_5513/2020	ncov	EPI_ISL_489709	?	2020-03-26	Europe	Czech Republic	Plzen Region	Doma�lice	Europe	Czech Republic	Plzen Region	genome	29782	Human	74	Female	20C	B.1	GH	The National Institute of Public Health	The National Institute of Public Health and State Veterinary Institute Prague	Nagy et al	https://www.gisaid.org	?	?	14/07/2020
CzechRepublic/NRL_5553/2020	ncov	EPI_ISL_530350	?	2020-03-18	Europe	Czech Republic	South Moravian Region	Brno	Europe	Switzerland	Z�rich	genome	29782	Human	31	Male	20B	B.1.1.35	GR	The National Institute of Public Health	State Veterinary Institute Prague	Nagy et al	https://www.gisaid.org	?	?	11/09/2020
CzechRepublic/NRL_5556/2020	ncov	EPI_ISL_489708	?	2020-03-22	Europe	Czech Republic	South Moravian Region	Brno	Europe	Czech Republic	South Moravian Region	genome	29782	Human	72	Female	19B	A.2	S	The National Institute of Public Health	The National Institute of Public Health and State Veterinary Institute Prague	Nagy et al	https://www.gisaid.org	?	?	14/07/2020
CzechRepublic/NRL_5752/2020	ncov	EPI_ISL_491118	?	2020-04-01	Europe	Czech Republic	Usti nad Labem		Europe	Czech Republic	Usti nad Labem	genome	29782	Human	47	Male	20B	B.1.1	GR	The National Institute of Public Health	The National Institute of Public Health and State Veterinary Institute Prague	Nagy et al	https://www.gisaid.org	?	?	16/07/2020
CzechRepublic/NRL_5815/2020	ncov	EPI_ISL_491119	?	2020-04-08	Europe	Czech Republic	South Moravian Region	Breclav	Europe	Czech Republic	South Moravian Region	genome	29782	Human	47	Female	20A	B.1.5	G	The National Institute of Public Health	The National Institute of Public Health and State Veterinary Institute Prague	Nagy et al	https://www.gisaid.org	?	?	16/07/2020
CzechRepublic/NRL_6129/2020	ncov	EPI_ISL_577629	?	2020-04-02	Europe	Czech Republic	Prague		Europe	Czech Republic	Prague	genome	29736	Human	89	Male	20A	B.1.153	G	The National Institute of Public Health	State Veterinary Institute Prague	Nagy et al	https://www.gisaid.org	?	?	13/10/2020
CzechRepublic/NRL_6236/2020	ncov	EPI_ISL_577623	?	2020-04-28	Europe	Czech Republic	Prague		Europe	Czech Republic	Prague	genome	29779	Human	89	Female	20A	B.1.276	GH	The National Institute of Public Health	State Veterinary Institute Prague	Nagy et al	https://www.gisaid.org	?	?	13/10/2020
CzechRepublic/NRL_6846-23/2020	ncov	EPI_ISL_626570	?	2020-04-02	Europe	Czech Republic	Southern Bohemia Region	Jindrichuv Hradec	Europe	Czech Republic	Southern Bohemia Region	genome	29736	Human	28	Female	20C	B.1	GH	The National Institute of Public Health	State Veterinary Institute Prague	Nagy et al	https://www.gisaid.org	?	?	09/11/2020
CzechRepublic/NRL_6849-10/2020	ncov	EPI_ISL_577631	?	2020-05-14	Europe	Czech Republic	Prague		Europe	Czech Republic	Prague	genome	29736	Human	46	Female	20A	B.1.141	G	The National Institute of Public Health	State Veterinary Institute Prague	Nagy et al	https://www.gisaid.org	?	?	13/10/2020
CzechRepublic/NRL_6849-11/2020	ncov	EPI_ISL_577632	?	2020-05-16	Europe	Czech Republic	Prague		Europe	Czech Republic	Prague	genome	29736	Human	67	Female	20A	B.1.141	G	The National Institute of Public Health	State Veterinary Institute Prague	Nagy et al	https://www.gisaid.org	?	?	13/10/2020
CzechRepublic/NRL_6849-7/2020	ncov	EPI_ISL_577630	?	2020-09-15	Europe	Czech Republic	Prague		Europe	Czech Republic	Prague	genome	29736	Human	60	Female	20A	B.1.141	G	The National Institute of Public Health	State Veterinary Institute Prague	Nagy et al	https://www.gisaid.org	?	?	13/10/2020
CzechRepublic/NRL_7000/2020	ncov	EPI_ISL_541082	?	2020-06-10	Europe	Czech Republic	Prague	Kvetnice	Europe	Ukraine	Ukraine	genome	29782	Human	37	Female	20A	B.1.131	G	The National Institute of Public Health	State Veterinary Institute Prague	Nagy et al	https://www.gisaid.org	?	?	22/09/2020
CzechRepublic/NRL_7164/2020	ncov	EPI_ISL_577633	?	2020-06-16	Europe	Czech Republic	Prague		Europe	Czech Republic	Prague	genome	29736	Human	46	Male	20B	B.1.1.266	GR	The National Institute of Public Health	State Veterinary Institute Prague	Nagy et al	https://www.gisaid.org	?	?	13/10/2020
CzechRepublic/NRL_7917/2020	ncov	EPI_ISL_545580	?	2020-07-27	Europe	Czech Republic	Olomouc Region	Sumperk	Europe	Czech Republic	Olomouc Region	genome	29736	Human	16	Female	20B	B.1.1	GR	The National Institute of Public Health	State Veterinary Institute Prague	Nagy et al	https://www.gisaid.org	?	?	24/09/2020
CzechRepublic/NRL_7918/2020	ncov	EPI_ISL_545954	?	2020-07-27	Europe	Czech Republic	Liberec Region		Europe	Czech Republic	Liberec Region	genome	29736	Human	42	Male	20B	B.1.1.266	GR	The National Institute of Public Health	State Veterinary Institute Prague	Nagy et al	https://www.gisaid.org	?	?	24/09/2020
CzechRepublic/NRL_7942/2020	ncov	EPI_ISL_545956	?	2020-07-28	Europe	Czech Republic	Olomouc Region	P�sarov	Europe	Czech Republic	Olomouc Region	genome	29736	Human	77	Male	20B	B.1.1	GR	The National Institute of Public Health	State Veterinary Institute Prague	Nagy et al	https://www.gisaid.org	?	?	24/09/2020
CzechRepublic/NRL_7949/2020	ncov	EPI_ISL_577624	?	2020-07-24	Europe	Czech Republic	Usti nad Labem	Litomerice	Europe	Czech Republic	Usti nad Labem	genome	29736	Human	46	Male	20B	B.1.1	GR	The National Institute of Public Health	State Veterinary Institute Prague	Nagy et al	https://www.gisaid.org	?	?	13/10/2020
CzechRepublic/NRL_7952/2020	ncov	EPI_ISL_577625	?	2020-07-27	Europe	Czech Republic	Usti nad Labem	Litomerice	Europe	Czech Republic	Prague	genome	29736	Human	12	Male	20B	B.1.1	GR	The National Institute of Public Health	State Veterinary Institute Prague	Nagy et al	https://www.gisaid.org	?	?	13/10/2020
CzechRepublic/NRL_7953/2020	ncov	EPI_ISL_577626	?	2020-07-24	Europe	Czech Republic	Usti nad Labem		Europe	Ukraine	Ukraine	genome	29736	Human	26	Male	20A	B.1.131	G	The National Institute of Public Health	State Veterinary Institute Prague	Nagy et al	https://www.gisaid.org	?	?	13/10/2020
CzechRepublic/NRL_8118-3/2020	ncov	EPI_ISL_547966	?	2020-08-06	Europe	Czech Republic	Usti nad Labem	Litomerice	Europe	Czech Republic	Usti nad Labem	genome	29736	Human	64	Female	20B	B.1.1	GR	The National Institute of Public Health	State Veterinary Institute Prague	Nagy et al	https://www.gisaid.org	?	?	25/09/2020
CzechRepublic/NRL_8118-4/2020	ncov	EPI_ISL_547967	?	2020-08-07	Europe	Czech Republic	Usti nad Labem	Litomerice	Europe	Czech Republic	Usti nad Labem	genome	29736	Human	64	Male	20B	B.1.1	GR	The National Institute of Public Health	State Veterinary Institute Prague	Nagy et al	https://www.gisaid.org	?	?	25/09/2020
CzechRepublic/NRL_8118-5/2020	ncov	EPI_ISL_547968	?	2020-08-07	Europe	Czech Republic	Usti nad Labem	Libochovice	Europe	Czech Republic	Usti nad Labem	genome	29736	Human	45	Female	20B	B.1.1	GR	The National Institute of Public Health	State Veterinary Institute Prague	Nagy et al	https://www.gisaid.org	?	?	25/09/2020
CzechRepublic/NRL_8118-6/2020	ncov	EPI_ISL_577627	?	2020-08-06	Europe	Czech Republic	Usti nad Labem	Litomerice	Europe	Czech Republic	Usti nad Labem	genome	29736	Human	15	Male	20B	B.1.1.266	GR	The National Institute of Public Health	State Veterinary Institute Prague	Nagy et al	https://www.gisaid.org	?	?	13/10/2020
CzechRepublic/NRL_8118-7/2020	ncov	EPI_ISL_577628	?	2020-08-06	Europe	Czech Republic	Usti nad Labem	Litomerice	Europe	Czech Republic	Usti nad Labem	genome	29736	Human	49	Male	20B	B.1.1	GR	The National Institute of Public Health	State Veterinary Institute Prague	Nagy et al	https://www.gisaid.org	?	?	13/10/2020
CzechRepublic/NRL_8458/2020	ncov	EPI_ISL_577634	?	2020-08-24	Europe	Czech Republic	Prague		Europe	Czech Republic	Prague	genome	29736	Human	24	Female	20B	B.1.1.277	GR	The National Institute of Public Health	State Veterinary Institute Prague	Nagy et al	https://www.gisaid.org	?	?	13/10/2020
CzechRepublic/NRL_8459/2020	ncov	EPI_ISL_577635	?	2020-08-24	Europe	Czech Republic	Prague		Europe	Ukraine	Ukraine	genome	29736	Human	28	Male	20B	B.1	GR	The National Institute of Public Health	State Veterinary Institute Prague	Nagy et al	https://www.gisaid.org	?	?	13/10/2020
CzechRepublic/NRL_8460/2020	ncov	EPI_ISL_577636	?	2020-08-25	Europe	Czech Republic	Prague		Europe	Slovakia	Slovakia	genome	29736	Human	37	Male	20A	B.1.5	G	The National Institute of Public Health	State Veterinary Institute Prague	Nagy et al	https://www.gisaid.org	?	?	13/10/2020
CzechRepublic/NRL_8461/2020	ncov	EPI_ISL_577637	?	2020-08-26	Europe	Czech Republic	Prague		Europe	Czech Republic	Prague	genome	29736	Human	38	Male	20B	B.1.1.266	GR	The National Institute of Public Health	State Veterinary Institute Prague	Nagy et al	https://www.gisaid.org	?	?	13/10/2020
CzechRepublic/NRL_8496/2020	ncov	EPI_ISL_577638	?	2020-08-31	Europe	Czech Republic	Prague		Europe	Czech Republic	Prague	genome	29736	Human	33	Male	20A	B.1	G	The National Institute of Public Health	State Veterinary Institute Prague	Nagy et al	https://www.gisaid.org	?	?	13/10/2020
CzechRepublic/NRL_8779/2020	ncov	EPI_ISL_626574	?	2020-09-10	Europe	Czech Republic	Southern Bohemia Region	Cesk� Krumlov	Europe	Czech Republic	Southern Bohemia Region	genome	29736	Human	30	Female	20B	B.1.1.277	GR	The National Institute of Public Health	State Veterinary Institute Prague	Nagy et al	https://www.gisaid.org	?	?	09/11/2020
CzechRepublic/NRL_8798/2020	ncov	EPI_ISL_626575	?	2020-09-09	Europe	Czech Republic	Central Bohemian Region	Kolin	Europe	Czech Republic	Central Bohemian Region	genome	29736	Human	49	Female	20B	B.1.1.266	GR	The National Institute of Public Health	State Veterinary Institute Prague	Nagy et al	https://www.gisaid.org	?	?	09/11/2020
CzechRepublic/NRL_8814/2020	ncov	EPI_ISL_626576	?	2020-09-11	Europe	Czech Republic	Central Bohemian Region	Pr�bram	Europe	Czech Republic	Central Bohemian Region	genome	29736	Human	33	Female	20B	B.1.1	GR	The National Institute of Public Health	State Veterinary Institute Prague	Nagy et al	https://www.gisaid.org	?	?	09/11/2020
CzechRepublic/NRL_8884/2020	ncov	EPI_ISL_626577	?	2020-09-14	Europe	Czech Republic	Prague		Europe	Czech Republic	Prague	genome	29730	Human	34	Female	20A	B.1.258	G	The National Institute of Public Health	State Veterinary Institute Prague	Nagy et al	https://www.gisaid.org	?	?	09/11/2020
CzechRepublic/NRL_8923/2020	ncov	EPI_ISL_626578	?	2020-09-14	Europe	Czech Republic	Prague		Europe	Czech Republic	Prague	genome	29730	Human	31	Female	20A	B.1.5	G	The National Institute of Public Health	State Veterinary Institute Prague	Nagy et al	https://www.gisaid.org	?	?	09/11/2020
CzechRepublic/NRL_8927/2020	ncov	EPI_ISL_626579	?	2020-09-15	Europe	Czech Republic	Prague		Europe	Czech Republic	Prague	genome	29736	Human	31	Male	20B	B.1.1.1	GR	The National Institute of Public Health	State Veterinary Institute Prague	Nagy et al	https://www.gisaid.org	?	?	09/11/2020
CzechRepublic/NRL_8972-1/2020	ncov	EPI_ISL_626580	?	2020-09-15	Europe	Czech Republic	Prague		Europe	Czech Republic	Prague	genome	29736	Human	34	Male	20B	B.1.1.1	GR	The National Institute of Public Health	State Veterinary Institute Prague	Nagy et al	https://www.gisaid.org	?	?	09/11/2020
CzechRepublic/NRL_8972-2/2020	ncov	EPI_ISL_626581	?	2020-09-15	Europe	Czech Republic	Prague		Europe	Czech Republic	Prague	genome	29730	Human	37	Male	20A	B.1.258	G	The National Institute of Public Health	State Veterinary Institute Prague	Nagy et al	https://www.gisaid.org	?	?	09/11/2020
CzechRepublic/NRL_8972-3/2020	ncov	EPI_ISL_626582	?	2020-09-15	Europe	Czech Republic	Prague		Europe	Czech Republic	Prague	genome	29736	Human	21	Male	20A	B.1.5	G	The National Institute of Public Health	State Veterinary Institute Prague	Nagy et al	https://www.gisaid.org	?	?	09/11/2020
CzechRepublic/NRL_8972-5/2020	ncov	EPI_ISL_626583	?	2020-09-15	Europe	Czech Republic	Prague		Europe	Czech Republic	Prague	genome	29736	Human	61	Male	20A	B.1.5	G	The National Institute of Public Health	State Veterinary Institute Prague	Nagy et al	https://www.gisaid.org	?	?	09/11/2020
CzechRepublic/NRL_8997/2020	ncov	EPI_ISL_626584	?	2020-09-16	Europe	Czech Republic	Prague		Europe	Czech Republic	Prague	genome	29730	Human	30	Female	20A	B.1.258	G	The National Institute of Public Health	State Veterinary Institute Prague	Nagy et al	https://www.gisaid.org	?	?	09/11/2020
CzechRepublic/NRL_9075/2020	ncov	EPI_ISL_626585	?	2020-09-18	Europe	Czech Republic	Prague		Europe	Czech Republic	Prague	genome	29736	Human	20	Male	20B	B.1.1.1	GR	The National Institute of Public Health	State Veterinary Institute Prague	Nagy et al	https://www.gisaid.org	?	?	09/11/2020
CzechRepublic/NRL_9179-1/2020	ncov	EPI_ISL_626571	?	2020-09-19	Europe	Czech Republic	Central Bohemian Region	Kolin	Europe	Czech Republic	Liberec Region	genome	29730	Human	19	Male	20A	B.1.258	G	The National Institute of Public Health	State Veterinary Institute Prague	Nagy et al	https://www.gisaid.org	?	?	09/11/2020
CzechRepublic/NRL_9179-4/2020	ncov	EPI_ISL_626572	?	2020-09-20	Europe	Czech Republic	Prague		Europe	Czech Republic	Prague	genome	29730	Human	74	Male	20A	B.1.258	G	The National Institute of Public Health	State Veterinary Institute Prague	Nagy et al	https://www.gisaid.org	?	?	09/11/2020
CzechRepublic/NRL_9179-5/2020	ncov	EPI_ISL_626573	?	2020-09-20	Europe	Czech Republic	Prague		Europe	Czech Republic	Prague	genome	29730	Human	32	Male	20A	B.1.258.12	G	The National Institute of Public Health	State Veterinary Institute Prague	Nagy et al	https://www.gisaid.org	?	?	09/11/2020
CzechRepublic/NRL_9329/2020	ncov	EPI_ISL_626586	?	2020-09-25	Europe	Czech Republic	Prague		Europe	Czech Republic	Prague	genome	29736	Human	34	Female	20B	B.1.1.277	GR	The National Institute of Public Health	State Veterinary Institute Prague	Nagy et al	https://www.gisaid.org	?	?	09/11/2020
CzechRepublic/NRL_9384/2020	ncov	EPI_ISL_626587	?	2020-09-28	Europe	Czech Republic	Prague		Europe	Czech Republic	Prague	genome	29736	Human	46	Female	20A	B.1	G	The National Institute of Public Health	State Veterinary Institute Prague	Nagy et al	https://www.gisaid.org	?	?	09/11/2020
CzechRepublic/NRL_9429/2020	ncov	EPI_ISL_626588	?	2020-09-29	Europe	Czech Republic	Prague		Europe	Czech Republic	Prague	genome	29736	Human	36	Male	20B	B.1.1.266	GR	The National Institute of Public Health	State Veterinary Institute Prague	Nagy et al	https://www.gisaid.org	?	?	09/11/2020
CzechRepublic/NRL_9448/2020	ncov	EPI_ISL_626589	?	2020-09-29	Europe	Czech Republic	Prague		Europe	Czech Republic	Prague	genome	29736	Human	22	Male	20A	B.1	G	The National Institute of Public Health	State Veterinary Institute Prague	Nagy et al	https://www.gisaid.org	?	?	09/11/2020
CzechRepublic/NRL_9505/2020	ncov	EPI_ISL_626590	?	2020-10-01	Europe	Czech Republic	Prague		Europe	Czech Republic	Prague	genome	29736	Human	46	Male	20B	B.1.1.204	GR	The National Institute of Public Health	State Veterinary Institute Prague	Nagy et al	https://www.gisaid.org	?	?	09/11/2020
CzechRepublic/NRL_9604/2020	ncov	EPI_ISL_626591	?	2020-09-29	Europe	Czech Republic	Southern Bohemia Region	Prachatice	Europe	Czech Republic	Southern Bohemia Region	genome	29736	Human	52	Female	20B	B.1.1.1	GR	The National Institute of Public Health	State Veterinary Institute Prague	Nagy et al	https://www.gisaid.org	?	?	09/11/2020
CzechRepublic/NRL_9630/2020	ncov	EPI_ISL_626592	?	2020-10-06	Europe	Czech Republic	Prague		Europe	Czech Republic	Prague	genome	29730	Human	16	Male	20A	B.1.5	G	The National Institute of Public Health	State Veterinary Institute Prague	Nagy et al	https://www.gisaid.org	?	?	09/11/2020
CzechRepublic/NRL_9640/2020	ncov	EPI_ISL_626593	?	2020-04-04	Europe	Czech Republic	Moravian-Silesian Region	Fr�dek-M�stek	Europe	Czech Republic	Moravian-Silesian Region	genome	29736	Human	45	Female	20C	B.1	GH	The National Institute of Public Health	State Veterinary Institute Prague	Nagy et al	https://www.gisaid.org	?	?	09/11/2020
CzechRepublic/NRL_9642/2020	ncov	EPI_ISL_626594	?	2020-10-07	Europe	Czech Republic	Prague		Europe	Czech Republic	Prague	genome	29730	Human	60	Female	20A	B.1.258	G	The National Institute of Public Health	State Veterinary Institute Prague	Nagy et al	https://www.gisaid.org	?	?	09/11/2020
CzechRepublic/NRL_9654/2020	ncov	EPI_ISL_626595	?	2020-10-07	Europe	Czech Republic	Prague		Europe	Czech Republic	Prague	genome	29736	Human	21	Female	20B	B.1.1	GR	The National Institute of Public Health	State Veterinary Institute Prague	Nagy et al	https://www.gisaid.org	?	?	09/11/2020
CzechRepublic/NRL_9663/2020	ncov	EPI_ISL_626596	?	2020-10-07	Europe	Czech Republic	Prague		Europe	Czech Republic	Prague	genome	29730	Human	19	Female	20A	B.1.258	G	The National Institute of Public Health	State Veterinary Institute Prague	Nagy et al	https://www.gisaid.org	?	?	09/11/2020
CzechRepublic/NRL_9672/2020	ncov	EPI_ISL_626597	?	2020-10-06	Europe	Czech Republic	Southern Bohemia Region	Netolice	Europe	Czech Republic	Southern Bohemia Region	genome	29736	Human	33	Female	20A	B.1.221	G	The National Institute of Public Health	State Veterinary Institute Prague	Nagy et al	https://www.gisaid.org	?	?	09/11/2020
CzechRepublic/NRL_9673/2020	ncov	EPI_ISL_626598	?	2020-10-06	Europe	Czech Republic	Southern Bohemia Region	�umavsk� Ho�tice	Europe	Czech Republic	Southern Bohemia Region	genome	29730	Human	84	Female	20A	B.1.258	G	The National Institute of Public Health	State Veterinary Institute Prague	Nagy et al	https://www.gisaid.org	?	?	09/11/2020
CzechRepublic/NRL_9677/2020	ncov	EPI_ISL_626599	?	2020-09-30	Europe	Czech Republic	Southern Bohemia Region	Dobr� Voda	Europe	Czech Republic	Southern Bohemia Region	genome	29730	Human	88	Female	20A	B.1.5	G	The National Institute of Public Health	State Veterinary Institute Prague	Nagy et al	https://www.gisaid.org	?	?	09/11/2020
CzechRepublic/NRL_9678/2020	ncov	EPI_ISL_626600	?	2020-09-30	Europe	Czech Republic	Southern Bohemia Region	Dobr� Voda	Europe	Czech Republic	Southern Bohemia Region	genome	29730	Human	78	Female	20A	B.1.5	G	The National Institute of Public Health	State Veterinary Institute Prague	Nagy et al	https://www.gisaid.org	?	?	09/11/2020
CzechRepublic/NRL_9679/2020	ncov	EPI_ISL_626601	?	2020-09-30	Europe	Czech Republic	Southern Bohemia Region	Dobr� Voda	Europe	Czech Republic	Southern Bohemia Region	genome	29730	Human	79	Female	20A	B.1.258	G	The National Institute of Public Health	State Veterinary Institute Prague	Nagy et al	https://www.gisaid.org	?	?	09/11/2020
CzechRepublic/NRL_9681/2020	ncov	EPI_ISL_626602	?	2020-10-06	Europe	Czech Republic	Southern Bohemia Region	Dubn�	Europe	Czech Republic	Southern Bohemia Region	genome	29730	Human	42	Female	20A	B.1.258	G	The National Institute of Public Health	State Veterinary Institute Prague	Nagy et al	https://www.gisaid.org	?	?	09/11/2020
CzechRepublic/NRL_9682/2020	ncov	EPI_ISL_626603	?	2020-10-07	Europe	Czech Republic	Prague		Europe	Czech Republic	Prague	genome	29736	Human	13	Female	20A	B.1.98	G	The National Institute of Public Health	State Veterinary Institute Prague	Nagy et al	https://www.gisaid.org	?	?	09/11/2020
CzechRepublic/NRL_9703/2020	ncov	EPI_ISL_626604	?	2020-10-08	Europe	Czech Republic	Central Bohemian Region	Chr�tany	Europe	Czech Republic	Central Bohemian Region	genome	29736	Human	55	Female	20A	B.1	G	The National Institute of Public Health	State Veterinary Institute Prague	Nagy et al	https://www.gisaid.org	?	?	09/11/2020
CzechRepublic/NRL_9713/2020	ncov	EPI_ISL_626605	?	2020-10-07	Europe	Czech Republic	Plzen Region	Dobrany	Europe	Czech Republic	Plzen Region	genome	29736	Human	27	Male	20B	B.1.1.1	GR	The National Institute of Public Health	State Veterinary Institute Prague	Nagy et al	https://www.gisaid.org	?	?	09/11/2020
CzechRepublic/NRL_9743/2020	ncov	EPI_ISL_626606	?	2020-10-07	Europe	Czech Republic	Central Bohemian Region	Podebrady	Europe	Czech Republic	Central Bohemian Region	genome	29736	Human	20	Male	20B	B.1.1.1	GR	The National Institute of Public Health	State Veterinary Institute Prague	Nagy et al	https://www.gisaid.org	?	?	09/11/2020
CzechRepublic/NRL_9818/2020	ncov	EPI_ISL_626607	?	2020-10-12	Europe	Czech Republic	Prague		Europe	Czech Republic	Prague	genome	29730	Human	43	Female	20A	B.1.5	G	The National Institute of Public Health	State Veterinary Institute Prague	Nagy et al	https://www.gisaid.org	?	?	09/11/2020
CzechRepublic/NRL_9837/2020	ncov	EPI_ISL_626608	?	2020-10-12	Europe	Czech Republic	Central Bohemian Region	Zdiby	Europe	Czech Republic	Central Bohemian Region	genome	29736	Human	39	Female	20A	B.1	G	The National Institute of Public Health	State Veterinary Institute Prague	Nagy et al	https://www.gisaid.org	?	?	09/11/2020
CzechRepublic/NRL_9840/2020	ncov	EPI_ISL_626609	?	2020-10-12	Europe	Czech Republic	Prague		Europe	Czech Republic	Prague	genome	29730	Human	72	Female	20A	B.1.258	G	The National Institute of Public Health	State Veterinary Institute Prague	Nagy et al	https://www.gisaid.org	?	?	09/11/2020
CzechRepublic/NRL_9875/2020	ncov	EPI_ISL_626610	?	2020-10-12	Europe	Czech Republic	Prague		Europe	Czech Republic	Prague	genome	29736	Human	76	Male	20A	B.1.5	G	The National Institute of Public Health	State Veterinary Institute Prague	Nagy et al	https://www.gisaid.org	?	?	09/11/2020
CzechRepublic/NRL_9880/2020	ncov	EPI_ISL_626611	?	2020-10-06	Europe	Czech Republic	Prague		Europe	Czech Republic	Prague	genome	29730	Human	26	Female	20A	B.1.258	G	The National Institute of Public Health	State Veterinary Institute Prague	Nagy et al	https://www.gisaid.org	?	?	09/11/2020
CzechRepublic/NRL_9881/2020	ncov	EPI_ISL_626612	?	2020-10-11	Europe	Czech Republic	Central Bohemian Region	Neratovice	Europe	Czech Republic	Central Bohemian Region	genome	29730	Human	53	Female	20A	B.1.5	G	The National Institute of Public Health	State Veterinary Institute Prague	Nagy et al	https://www.gisaid.org	?	?	09/11/2020
CzechRepublic/NRL_9882/2020	ncov	EPI_ISL_626613	?	2020-10-11	Europe	Czech Republic	Prague	Prague-Miskovice	Europe	Czech Republic	Prague	genome	29730	Human	48	Female	20A	B.1.5	G	The National Institute of Public Health	State Veterinary Institute Prague	Nagy et al	https://www.gisaid.org	?	?	09/11/2020
CzechRepublic/NRL_9883/2020	ncov	EPI_ISL_626614	?	2020-10-11	Europe	Czech Republic	Usti nad Labem	Teplice	Europe	Czech Republic	Usti nad Labem	genome	29736	Human	55	Male	20B	B.1.1	GR	The National Institute of Public Health	State Veterinary Institute Prague	Nagy et al	https://www.gisaid.org	?	?	09/11/2020
CzechRepublic/NRL_9885/2020	ncov	EPI_ISL_626615	?	2020-10-11	Europe	Czech Republic	Central Bohemian Region	B�t	Europe	Czech Republic	Central Bohemian Region	genome	29736	Human	23	Male	20B	B.1.1.294	GR	The National Institute of Public Health	State Veterinary Institute Prague	Nagy et al	https://www.gisaid.org	?	?	09/11/2020
CzechRepublic/NRL_9887/2020	ncov	EPI_ISL_626616	?	2020-10-06	Europe	Czech Republic	Central Bohemian Region	Neratovice	Europe	Czech Republic	Central Bohemian Region	genome	29730	Human	48	Female	20A	B.1.258	G	The National Institute of Public Health	State Veterinary Institute Prague	Nagy et al	https://www.gisaid.org	?	?	09/11/2020
CzechRepublic/NRL_9888/2020	ncov	EPI_ISL_626617	?	2020-10-06	Europe	Czech Republic	Prague		Europe	Czech Republic	Prague	genome	29736	Human	68	Female	20A	B.1	G	The National Institute of Public Health	State Veterinary Institute Prague	Nagy et al	https://www.gisaid.org	?	?	09/11/2020
CzechRepublic/NRL_9889/2020	ncov	EPI_ISL_626618	?	2020-10-06	Europe	Czech Republic	Prague		Europe	Czech Republic	Prague	genome	29730	Human	25	Male	20A	B.1.258	G	The National Institute of Public Health	State Veterinary Institute Prague	Nagy et al	https://www.gisaid.org	?	?	09/11/2020
CzechRepublic/NRL_9891/2020	ncov	EPI_ISL_626619	?	2020-10-12	Europe	Czech Republic	Central Bohemian Region	Ben�tky nad Jizerou	Europe	Czech Republic	Central Bohemian Region	genome	29730	Human	76	Female	20A	B.1.258	G	The National Institute of Public Health	State Veterinary Institute Prague	Nagy et al	https://www.gisaid.org	?	?	09/11/2020
CzechRepublic/NRL_9893/2020	ncov	EPI_ISL_626620	?	2020-10-12	Europe	Czech Republic	Czech Republic		Europe	Czech Republic	Czech Republic	genome	29736	Human	64	Male	20A	B.1.5	G	The National Institute of Public Health	State Veterinary Institute Prague	Nagy et al	https://www.gisaid.org	?	?	09/11/2020
CzechRepublic/NRL_9894/2020	ncov	EPI_ISL_626621	?	2020-10-12	Europe	Czech Republic	Czech Republic		Europe	Czech Republic	Czech Republic	genome	29736	Human	64	Male	20A	B.1	G	The National Institute of Public Health	State Veterinary Institute Prague	Nagy et al	https://www.gisaid.org	?	?	09/11/2020
CzechRepublic/NRL_9899/2020	ncov	EPI_ISL_626622	?	2020-10-12	Europe	Czech Republic	Plzen Region		Europe	Czech Republic	Plzen Region	genome	29730	Human	34	Male	20A	B.1.5	G	The National Institute of Public Health	State Veterinary Institute Prague	Nagy et al	https://www.gisaid.org	?	?	09/11/2020
CzechRepublic/NRL_9903/2020	ncov	EPI_ISL_626623	?	2020-10-14	Europe	Czech Republic	Prague		Europe	Czech Republic	Prague	genome	29730	Human	62	Male	20A	B.1.258	G	The National Institute of Public Health	State Veterinary Institute Prague	Nagy et al	https://www.gisaid.org	?	?	09/11/2020
CzechRepublic/Seq3/2020	ncov	EPI_ISL_426356	?	2020-03-21	Europe	Czech Republic	Prague		Europe	Czech Republic	Prague	genome	29756	Human	56	Male	20B	B.1.1	GR	Laboratory of Molecular Genetics, 2nd Faculty of Medicine, Charles University in Prague, Prague, Czech Republic	Laboratory of Molecular Genetics, 2nd Faculty of Medicine, Charles University in Prague, Prague, Czech Republic	Lenka Kramna et al	https://www.gisaid.org	?	?	16/04/2020
CzechRepublic/Seq4/2020	ncov	EPI_ISL_426357	?	2020-03-18	Europe	Czech Republic	Prague		Europe	Czech Republic	Prague	genome	29756	Human	29	Male	20B	B.1.1	GR	Laboratory of Molecular Genetics, 2nd Faculty of Medicine, Charles University in Prague, Prague, Czech Republic	Laboratory of Molecular Genetics, 2nd Faculty of Medicine, Charles University in Prague, Prague, Czech Republic	Lenka Kramna et al	https://www.gisaid.org	?	?	16/04/2020
CzechRepublic/Seq5/2020	ncov	EPI_ISL_426358	?	2020-03-19	Europe	Czech Republic	Prague		Europe	Czech Republic	Prague	genome	29756	Human	75	Male	20B	B.1.1	GR	Laboratory of Molecular Genetics, 2nd Faculty of Medicine, Charles University in Prague, Prague, Czech Republic	Laboratory of Molecular Genetics, 2nd Faculty of Medicine, Charles University in Prague, Prague, Czech Republic	Lenka Kramna et al	https://www.gisaid.org	?	?	16/04/2020
CzechRepublic/Seq6/2020	ncov	EPI_ISL_426359	?	2020-03-17	Europe	Czech Republic	Prague		Europe	Czech Republic	Prague	genome	29756	Human	42	Male	20B	B.1.1	GR	Laboratory of Molecular Genetics, 2nd Faculty of Medicine, Charles University in Prague, Prague, Czech Republic	Laboratory of Molecular Genetics, 2nd Faculty of Medicine, Charles University in Prague, Prague, Czech Republic	Lenka Kramna et al	https://www.gisaid.org	?	?	16/04/2020
CzechRepublic/Seq7/2020	ncov	EPI_ISL_426360	?	2020-03-18	Europe	Czech Republic	Prague		Europe	Czech Republic	Prague	genome	29756	Human	36	Male	20B	B.1.1	GR	Laboratory of Molecular Genetics, 2nd Faculty of Medicine, Charles University in Prague, Prague, Czech Republic	Laboratory of Molecular Genetics, 2nd Faculty of Medicine, Charles University in Prague, Prague, Czech Republic	Lenka Kramna et al	https://www.gisaid.org	?	?	16/04/2020
DRC/04186/2020	ncov	EPI_ISL_471411	?	2020-04-25	Africa	Democratic Republic of the Congo	Haut-Katanga		Africa	Democratic Republic of the Congo	Haut-Katanga	genome	29816	Human	23	Male	19B	A	S	Viral Respiratory Lab, National Institute for Biomedical Research (INRB)	Pathogen Sequencing Lab, National Institute for Biomedical Research (INRB)	Placide Mbala-Kingebeni et al	https://www.gisaid.org	?	?	20/06/2020
DRC/04187/2020	ncov	EPI_ISL_471412	?	2020-04-25	Africa	Democratic Republic of the Congo	Haut-Katanga		Africa	Democratic Republic of the Congo	Haut-Katanga	genome	29813	Human	43	Female	19B	A	S	Viral Respiratory Lab, National Institute for Biomedical Research (INRB)	Pathogen Sequencing Lab, National Institute for Biomedical Research (INRB)	Placide Mbala-Kingebeni et al	https://www.gisaid.org	?	?	20/06/2020
DRC/04188/2020	ncov	EPI_ISL_471413	?	2020-04-25	Africa	Democratic Republic of the Congo	Haut-Katanga		Africa	Democratic Republic of the Congo	Haut-Katanga	genome	29813	Human	19	Male	19B	A	S	Viral Respiratory Lab, National Institute for Biomedical Research (INRB)	Pathogen Sequencing Lab, National Institute for Biomedical Research (INRB)	Placide Mbala-Kingebeni et al	https://www.gisaid.org	?	?	20/06/2020
DRC/10041/2020	ncov	EPI_ISL_527543	?	2020-05-22	Africa	Democratic Republic of the Congo	Kongo Central		Africa	Democratic Republic of the Congo	Kongo Central	genome	29623	Human	47	Female	20B	B.1.1.275	GR	Viral Respiratory Lab, National Institute for Biomedical Research (INRB)	Pathogen Sequencing Lab, National Institute for Biomedical Research (INRB)	Placide Mbala-Kingebeni et al	https://www.gisaid.org	?	?	04/09/2020
DRC/10057/2020	ncov	EPI_ISL_527538	?	2020-05-22	Africa	Democratic Republic of the Congo	Kongo Central		Africa	Democratic Republic of the Congo	Kongo Central	genome	29517	Human	30	Female	20B	B.1.1	GR	Viral Respiratory Lab, National Institute for Biomedical Research (INRB)	Pathogen Sequencing Lab, National Institute for Biomedical Research (INRB)	Placide Mbala-Kingebeni et al	https://www.gisaid.org	?	?	04/09/2020
DRC/10061/2020	ncov	EPI_ISL_527521	?	2020-05-22	Africa	Democratic Republic of the Congo	Kongo Central		Africa	Democratic Republic of the Congo	Kongo Central	genome	29598	Human	25	Male	20B	B.1.1	GR	Viral Respiratory Lab, National Institute for Biomedical Research (INRB)	Pathogen Sequencing Lab, National Institute for Biomedical Research (INRB)	Placide Mbala-Kingebeni et al	https://www.gisaid.org	?	?	04/09/2020
DRC/10070/2020	ncov	EPI_ISL_527544	?	2020-05-22	Africa	Democratic Republic of the Congo	Kongo Central		Africa	Democratic Republic of the Congo	Kongo Central	genome	29666	Human	54	Male	20A	B.1.178	G	Viral Respiratory Lab, National Institute for Biomedical Research (INRB)	Pathogen Sequencing Lab, National Institute for Biomedical Research (INRB)	Placide Mbala-Kingebeni et al	https://www.gisaid.org	?	?	04/09/2020
DRC/10120/2020	ncov	EPI_ISL_513624	?	2020-05-22	Africa	Democratic Republic of the Congo	Kongo Central		Africa	Democratic Republic of the Congo	Kongo Central	genome	29865	Human	38	Male	20B	B.1.1.275	GR	Viral Respiratory Lab, National Institute for Biomedical Research (INRB)	Pathogen Sequencing Lab, National Institute for Biomedical Research (INRB)	Placide Mbala-Kingebeni et al	https://www.gisaid.org	?	?	13/08/2020
DRC/10127/2020	ncov	EPI_ISL_513625	?	2020-05-22	Africa	Democratic Republic of the Congo	Kongo Central		Africa	Democratic Republic of the Congo	Kongo Central	genome	29872	Human	74	Male	20B	B.1.1.275	GR	Viral Respiratory Lab, National Institute for Biomedical Research (INRB)	Pathogen Sequencing Lab, National Institute for Biomedical Research (INRB)	Placide Mbala-Kingebeni et al	https://www.gisaid.org	?	?	13/08/2020
DRC/10242/2020	ncov	EPI_ISL_513626	?	2020-05-22	Africa	Democratic Republic of the Congo	Kinshasa		Africa	Democratic Republic of the Congo	Kinshasa	genome	29865	Human	60	Male	20A	B.1.84	G	Viral Respiratory Lab, National Institute for Biomedical Research (INRB)	Pathogen Sequencing Lab, National Institute for Biomedical Research (INRB)	Placide Mbala-Kingebeni et al	https://www.gisaid.org	?	?	13/08/2020
DRC/10248/2020	ncov	EPI_ISL_591087	?	2020-05-22	Africa	Democratic Republic of the Congo	Kinshasa		Africa	Democratic Republic of the Congo	Kinshasa	genome	29782	Human	13	Female	20A	B.1	G	Viral Respiratory Lab, National Institute for Biomedical Research (INRB)	Pathogen Sequencing Lab, National Institute for Biomedical Research (INRB)	Placide Mbala-Kingebeni et al	https://www.gisaid.org	?	?	21/10/2020
DRC/10251/2020	ncov	EPI_ISL_513627	?	2020-05-22	Africa	Democratic Republic of the Congo	Kinshasa		Africa	Democratic Republic of the Congo	Kinshasa	genome	29859	Human	12	Female	20A	B.1.128	G	Viral Respiratory Lab, National Institute for Biomedical Research (INRB)	Pathogen Sequencing Lab, National Institute for Biomedical Research (INRB)	Placide Mbala-Kingebeni et al	https://www.gisaid.org	?	?	13/08/2020
DRC/10324/2020	ncov	EPI_ISL_527545	?	2020-05-22	Africa	Democratic Republic of the Congo	Kinshasa		Africa	Democratic Republic of the Congo	Kinshasa	genome	29627	Human	45	Male	20A	B.1.214	G	Viral Respiratory Lab, National Institute for Biomedical Research (INRB)	Pathogen Sequencing Lab, National Institute for Biomedical Research (INRB)	Placide Mbala-Kingebeni et al	https://www.gisaid.org	?	?	04/09/2020
DRC/10346/2020	ncov	EPI_ISL_527546	?	2020-05-22	Africa	Democratic Republic of the Congo	Kinshasa		Africa	Democratic Republic of the Congo	Kinshasa	genome	29334	Human	56	Female	20A	B.1.214	G	Viral Respiratory Lab, National Institute for Biomedical Research (INRB)	Pathogen Sequencing Lab, National Institute for Biomedical Research (INRB)	Placide Mbala-Kingebeni et al	https://www.gisaid.org	?	?	04/09/2020
DRC/10364/2020	ncov	EPI_ISL_527498	?	2020-05-22	Africa	Democratic Republic of the Congo	Kinshasa		Africa	Democratic Republic of the Congo	Kinshasa	genome	29628	Human	39	Male	20A	B.1	G	Viral Respiratory Lab, National Institute for Biomedical Research (INRB)	Pathogen Sequencing Lab, National Institute for Biomedical Research (INRB)	Placide Mbala-Kingebeni et al	https://www.gisaid.org	?	?	04/09/2020
DRC/10371/2020	ncov	EPI_ISL_527489	?	2020-05-22	Africa	Democratic Republic of the Congo	Kinshasa		Africa	Democratic Republic of the Congo	Kinshasa	genome	29626	Human	52	?	20A	B.1.178	G	Viral Respiratory Lab, National Institute for Biomedical Research (INRB)	Pathogen Sequencing Lab, National Institute for Biomedical Research (INRB)	Placide Mbala-Kingebeni et al	https://www.gisaid.org	?	?	04/09/2020
DRC/10373/2020	ncov	EPI_ISL_527495	?	2020-05-22	Africa	Democratic Republic of the Congo	Kinshasa		Africa	Democratic Republic of the Congo	Kinshasa	genome	29626	Human	34	?	20A	B.1.159	GH	Viral Respiratory Lab, National Institute for Biomedical Research (INRB)	Pathogen Sequencing Lab, National Institute for Biomedical Research (INRB)	Placide Mbala-Kingebeni et al	https://www.gisaid.org	?	?	04/09/2020
DRC/10374/2020	ncov	EPI_ISL_527539	?	2020-05-22	Africa	Democratic Republic of the Congo	Kinshasa		Africa	Democratic Republic of the Congo	Kinshasa	genome	29719	Human	?	?	20A	B.1.84	G	Viral Respiratory Lab, National Institute for Biomedical Research (INRB)	Pathogen Sequencing Lab, National Institute for Biomedical Research (INRB)	Placide Mbala-Kingebeni et al	https://www.gisaid.org	?	?	04/09/2020
DRC/10375/2020	ncov	EPI_ISL_527499	?	2020-05-22	Africa	Democratic Republic of the Congo	Kinshasa		Africa	Democratic Republic of the Congo	Kinshasa	genome	29716	Human	51	Male	20A	B.1.84	G	Viral Respiratory Lab, National Institute for Biomedical Research (INRB)	Pathogen Sequencing Lab, National Institute for Biomedical Research (INRB)	Placide Mbala-Kingebeni et al	https://www.gisaid.org	?	?	04/09/2020
DRC/10399/2020	ncov	EPI_ISL_527491	?	2020-05-22	Africa	Democratic Republic of the Congo	Kinshasa		Africa	Democratic Republic of the Congo	Kinshasa	genome	29642	Human	33	Male	20A	B.1.214	G	Viral Respiratory Lab, National Institute for Biomedical Research (INRB)	Pathogen Sequencing Lab, National Institute for Biomedical Research (INRB)	Placide Mbala-Kingebeni et al	https://www.gisaid.org	?	?	04/09/2020
DRC/10502/2020	ncov	EPI_ISL_527547	?	2020-05-20	Africa	Democratic Republic of the Congo	Nord Kivu		Africa	Democratic Republic of the Congo	Nord Kivu	genome	29647	Human	28	Male	20A	B.1.5	G	Viral Respiratory Lab, National Institute for Biomedical Research (INRB)	Pathogen Sequencing Lab, National Institute for Biomedical Research (INRB)	Placide Mbala-Kingebeni et al	https://www.gisaid.org	?	?	04/09/2020
DRC/10506/2020	ncov	EPI_ISL_527524	?	2020-05-18	Africa	Democratic Republic of the Congo	Sud Kivu		Africa	Democratic Republic of the Congo	Sud Kivu	genome	29593	Human	26	Female	20A	B.1.5	G	Viral Respiratory Lab, National Institute for Biomedical Research (INRB)	Pathogen Sequencing Lab, National Institute for Biomedical Research (INRB)	Placide Mbala-Kingebeni et al	https://www.gisaid.org	?	?	04/09/2020
DRC/10507/2020	ncov	EPI_ISL_527492	?	2020-05-18	Africa	Democratic Republic of the Congo	Sud Kivu		Africa	Democratic Republic of the Congo	Sud Kivu	genome	29624	Human	53	Male	20A	B.1.5	G	Viral Respiratory Lab, National Institute for Biomedical Research (INRB)	Pathogen Sequencing Lab, National Institute for Biomedical Research (INRB)	Placide Mbala-Kingebeni et al	https://www.gisaid.org	?	?	04/09/2020
DRC/10508/2020	ncov	EPI_ISL_527494	?	2020-05-20	Africa	Democratic Republic of the Congo	Sud Kivu		Africa	Democratic Republic of the Congo	Sud Kivu	genome	29797	Human	41	Female	20A	B.1	G	Viral Respiratory Lab, National Institute for Biomedical Research (INRB)	Pathogen Sequencing Lab, National Institute for Biomedical Research (INRB)	Placide Mbala-Kingebeni et al	https://www.gisaid.org	?	?	04/09/2020
DRC/10532/2020	ncov	EPI_ISL_527532	?	2020-05-20	Africa	Democratic Republic of the Congo	Sud Kivu		Africa	Democratic Republic of the Congo	Sud Kivu	genome	29642	Human	60	Female	20A	B.1.5	G	Viral Respiratory Lab, National Institute for Biomedical Research (INRB)	Pathogen Sequencing Lab, National Institute for Biomedical Research (INRB)	Placide Mbala-Kingebeni et al	https://www.gisaid.org	?	?	04/09/2020
DRC/10533/2020	ncov	EPI_ISL_527548	?	2020-05-20	Africa	Democratic Republic of the Congo	Sud Kivu		Africa	Democratic Republic of the Congo	Sud Kivu	genome	29645	Human	31	Female	20A	B.1.5	G	Viral Respiratory Lab, National Institute for Biomedical Research (INRB)	Pathogen Sequencing Lab, National Institute for Biomedical Research (INRB)	Placide Mbala-Kingebeni et al	https://www.gisaid.org	?	?	04/09/2020
DRC/10621/2020	ncov	EPI_ISL_527526	?	2020-05-23	Africa	Democratic Republic of the Congo	Kinshasa		Africa	Democratic Republic of the Congo	Kinshasa	genome	29637	Human	73	Female	20A	B.1.214	G	Viral Respiratory Lab, National Institute for Biomedical Research (INRB)	Pathogen Sequencing Lab, National Institute for Biomedical Research (INRB)	Placide Mbala-Kingebeni et al	https://www.gisaid.org	?	?	04/09/2020
DRC/10640/2020	ncov	EPI_ISL_527541	?	2020-05-22	Africa	Democratic Republic of the Congo	Kinshasa		Africa	Democratic Republic of the Congo	Kinshasa	genome	29626	Human	21	Female	20A	B.1	G	Viral Respiratory Lab, National Institute for Biomedical Research (INRB)	Pathogen Sequencing Lab, National Institute for Biomedical Research (INRB)	Placide Mbala-Kingebeni et al	https://www.gisaid.org	?	?	04/09/2020
DRC/10644/2020	ncov	EPI_ISL_527549	?	2020-05-22	Africa	Democratic Republic of the Congo	Kinshasa		Africa	Democratic Republic of the Congo	Kinshasa	genome	29647	Human	53	Female	20A	B.1	G	Viral Respiratory Lab, National Institute for Biomedical Research (INRB)	Pathogen Sequencing Lab, National Institute for Biomedical Research (INRB)	Placide Mbala-Kingebeni et al	https://www.gisaid.org	?	?	04/09/2020
DRC/10668/2020	ncov	EPI_ISL_591088	?	2020-05-23	Africa	Democratic Republic of the Congo	Kinshasa		Africa	Democratic Republic of the Congo	Kinshasa	genome	29782	Human	45	Female	20A	B.1.178	G	Viral Respiratory Lab, National Institute for Biomedical Research (INRB)	Pathogen Sequencing Lab, National Institute for Biomedical Research (INRB)	Placide Mbala-Kingebeni et al	https://www.gisaid.org	?	?	21/10/2020
DRC/10725/2020	ncov	EPI_ISL_591089	?	2020-05-23	Africa	Democratic Republic of the Congo	Kinshasa		Africa	Democratic Republic of the Congo	Kinshasa	genome	29782	Human	38	Female	20A	B.1.178	G	Viral Respiratory Lab, National Institute for Biomedical Research (INRB)	Pathogen Sequencing Lab, National Institute for Biomedical Research (INRB)	Placide Mbala-Kingebeni et al	https://www.gisaid.org	?	?	21/10/2020
DRC/10728/2020	ncov	EPI_ISL_513628	?	2020-05-23	Africa	Democratic Republic of the Congo	Kinshasa		Africa	Democratic Republic of the Congo	Kinshasa	genome	29864	Human	36	Female	20A	B.1.5	G	Viral Respiratory Lab, National Institute for Biomedical Research (INRB)	Pathogen Sequencing Lab, National Institute for Biomedical Research (INRB)	Placide Mbala-Kingebeni et al	https://www.gisaid.org	?	?	13/08/2020
DRC/10731/2020	ncov	EPI_ISL_513629	?	2020-05-23	Africa	Democratic Republic of the Congo	Kinshasa		Africa	Democratic Republic of the Congo	Kinshasa	genome	29864	Human	88	Male	20B	B.1.1.1	GR	Viral Respiratory Lab, National Institute for Biomedical Research (INRB)	Pathogen Sequencing Lab, National Institute for Biomedical Research (INRB)	Placide Mbala-Kingebeni et al	https://www.gisaid.org	?	?	13/08/2020
DRC/10733/2020	ncov	EPI_ISL_513630	?	2020-05-23	Africa	Democratic Republic of the Congo	Kinshasa		Africa	Democratic Republic of the Congo	Kinshasa	genome	29647	Human	73	Male	20A	B.1	G	Viral Respiratory Lab, National Institute for Biomedical Research (INRB)	Pathogen Sequencing Lab, National Institute for Biomedical Research (INRB)	Placide Mbala-Kingebeni et al	https://www.gisaid.org	?	?	13/08/2020
DRC/108/2020	ncov	EPI_ISL_417948	?	2020-03-19	Africa	Democratic Republic of the Congo	Kinshasa		Africa	Democratic Republic of the Congo	Kinshasa	genome	29797	Human	41	Male	20A	B.1.128	G	Viral Respiratory Lab, National Institute for Biomedical Research (INRB)	Pathogen Sequencing Lab, National Institute for Biomedical Research (INRB)	Placide Mbala-Kingebeni et al	https://www.gisaid.org	Phylogenetic analysis of SARS-CoV-2 in DRC	https://virological.org/t/phylogenetic-analysis-of-sars-cov-2-in-drc/528	27/03/2020
DRC/10885/2020	ncov	EPI_ISL_513631	?	2020-05-23	Africa	Democratic Republic of the Congo	Kinshasa		Africa	Democratic Republic of the Congo	Kinshasa	genome	29865	Human	44	Male	20A	B.1.84	G	Viral Respiratory Lab, National Institute for Biomedical Research (INRB)	Pathogen Sequencing Lab, National Institute for Biomedical Research (INRB)	Placide Mbala-Kingebeni et al	https://www.gisaid.org	?	?	13/08/2020
DRC/10902/2020	ncov	EPI_ISL_527490	?	2020-05-23	Africa	Democratic Republic of the Congo	Kinshasa		Africa	Democratic Republic of the Congo	Kinshasa	genome	29635	Human	23	Male	20A	B.1.178	G	Viral Respiratory Lab, National Institute for Biomedical Research (INRB)	Pathogen Sequencing Lab, National Institute for Biomedical Research (INRB)	Placide Mbala-Kingebeni et al	https://www.gisaid.org	?	?	04/09/2020
DRC/10913/2020	ncov	EPI_ISL_527507	?	2020-05-24	Africa	Democratic Republic of the Congo	Kinshasa		Africa	Democratic Republic of the Congo	Kinshasa	genome	29626	Human	47	Male	20A	B.1.84	G	Viral Respiratory Lab, National Institute for Biomedical Research (INRB)	Pathogen Sequencing Lab, National Institute for Biomedical Research (INRB)	Placide Mbala-Kingebeni et al	https://www.gisaid.org	?	?	04/09/2020
DRC/11005/2020	ncov	EPI_ISL_527550	?	2020-05-24	Africa	Democratic Republic of the Congo	Kinshasa		Africa	Democratic Republic of the Congo	Kinshasa	genome	29637	Human	30	Female	20A	B.1.159	GH	Viral Respiratory Lab, National Institute for Biomedical Research (INRB)	Pathogen Sequencing Lab, National Institute for Biomedical Research (INRB)	Placide Mbala-Kingebeni et al	https://www.gisaid.org	?	?	04/09/2020
DRC/11008/2020	ncov	EPI_ISL_527503	?	2020-05-24	Africa	Democratic Republic of the Congo	Kinshasa		Africa	Democratic Republic of the Congo	Kinshasa	genome	29600	Human	64	Female	20A	B.1.159	GH	Viral Respiratory Lab, National Institute for Biomedical Research (INRB)	Pathogen Sequencing Lab, National Institute for Biomedical Research (INRB)	Placide Mbala-Kingebeni et al	https://www.gisaid.org	?	?	04/09/2020
DRC/11022/2020	ncov	EPI_ISL_527551	?	2020-05-24	Africa	Democratic Republic of the Congo	Kinshasa		Africa	Democratic Republic of the Congo	Kinshasa	genome	29626	Human	37	Male	20A	B.1.214	G	Viral Respiratory Lab, National Institute for Biomedical Research (INRB)	Pathogen Sequencing Lab, National Institute for Biomedical Research (INRB)	Placide Mbala-Kingebeni et al	https://www.gisaid.org	?	?	04/09/2020
DRC/11024/2020	ncov	EPI_ISL_527552	?	2020-05-24	Africa	Democratic Republic of the Congo	Kinshasa		Africa	Democratic Republic of the Congo	Kinshasa	genome	29379	Human	26	Female	20A	B.1.149	G	Viral Respiratory Lab, National Institute for Biomedical Research (INRB)	Pathogen Sequencing Lab, National Institute for Biomedical Research (INRB)	Placide Mbala-Kingebeni et al	https://www.gisaid.org	?	?	04/09/2020
DRC/11026/2020	ncov	EPI_ISL_527553	?	2020-05-24	Africa	Democratic Republic of the Congo	Kinshasa		Africa	Democratic Republic of the Congo	Kinshasa	genome	29636	Human	72	Male	20A	B.1.149	G	Viral Respiratory Lab, National Institute for Biomedical Research (INRB)	Pathogen Sequencing Lab, National Institute for Biomedical Research (INRB)	Placide Mbala-Kingebeni et al	https://www.gisaid.org	?	?	04/09/2020
DRC/11031/2020	ncov	EPI_ISL_527554	?	2020-05-24	Africa	Democratic Republic of the Congo	Kinshasa		Africa	Democratic Republic of the Congo	Kinshasa	genome	29626	Human	62	Female	20A	B.1.214	G	Viral Respiratory Lab, National Institute for Biomedical Research (INRB)	Pathogen Sequencing Lab, National Institute for Biomedical Research (INRB)	Placide Mbala-Kingebeni et al	https://www.gisaid.org	?	?	04/09/2020
DRC/11041/2020	ncov	EPI_ISL_527555	?	2020-05-24	Africa	Democratic Republic of the Congo	Kinshasa		Africa	Democratic Republic of the Congo	Kinshasa	genome	29621	Human	32	Male	20A	B.1	G	Viral Respiratory Lab, National Institute for Biomedical Research (INRB)	Pathogen Sequencing Lab, National Institute for Biomedical Research (INRB)	Placide Mbala-Kingebeni et al	https://www.gisaid.org	?	?	04/09/2020
DRC/11057/2020	ncov	EPI_ISL_527528	?	2020-05-24	Africa	Democratic Republic of the Congo	Kinshasa		Africa	Democratic Republic of the Congo	Kinshasa	genome	29626	Human	22	Female	20A	B.1.5	G	Viral Respiratory Lab, National Institute for Biomedical Research (INRB)	Pathogen Sequencing Lab, National Institute for Biomedical Research (INRB)	Placide Mbala-Kingebeni et al	https://www.gisaid.org	?	?	04/09/2020
DRC/11078/2020	ncov	EPI_ISL_527514	?	2020-05-24	Africa	Democratic Republic of the Congo	Kinshasa		Africa	Democratic Republic of the Congo	Kinshasa	genome	29627	Human	17	Female	20A	B.1	GH	Viral Respiratory Lab, National Institute for Biomedical Research (INRB)	Pathogen Sequencing Lab, National Institute for Biomedical Research (INRB)	Placide Mbala-Kingebeni et al	https://www.gisaid.org	?	?	04/09/2020
DRC/11079/2020	ncov	EPI_ISL_527500	?	2020-05-24	Africa	Democratic Republic of the Congo	Kinshasa		Africa	Democratic Republic of the Congo	Kinshasa	genome	29647	Human	43	Male	20A	B.1.214	G	Viral Respiratory Lab, National Institute for Biomedical Research (INRB)	Pathogen Sequencing Lab, National Institute for Biomedical Research (INRB)	Placide Mbala-Kingebeni et al	https://www.gisaid.org	?	?	04/09/2020
DRC/11093/2020	ncov	EPI_ISL_527527	?	2020-05-24	Africa	Democratic Republic of the Congo	Kinshasa		Africa	Democratic Republic of the Congo	Kinshasa	genome	29534	Human	37	Male	20A	B.1	G	Viral Respiratory Lab, National Institute for Biomedical Research (INRB)	Pathogen Sequencing Lab, National Institute for Biomedical Research (INRB)	Placide Mbala-Kingebeni et al	https://www.gisaid.org	?	?	04/09/2020
DRC/11096/2020	ncov	EPI_ISL_527522	?	2020-05-24	Africa	Democratic Republic of the Congo	Kinshasa		Africa	Democratic Republic of the Congo	Kinshasa	genome	29626	Human	69	Male	20A	B.1	G	Viral Respiratory Lab, National Institute for Biomedical Research (INRB)	Pathogen Sequencing Lab, National Institute for Biomedical Research (INRB)	Placide Mbala-Kingebeni et al	https://www.gisaid.org	?	?	04/09/2020
DRC/11114/2020	ncov	EPI_ISL_527534	?	2020-05-25	Africa	Democratic Republic of the Congo	Kinshasa		Africa	Democratic Republic of the Congo	Kinshasa	genome	29627	Human	33	Male	20A	B.1.214	G	Viral Respiratory Lab, National Institute for Biomedical Research (INRB)	Pathogen Sequencing Lab, National Institute for Biomedical Research (INRB)	Placide Mbala-Kingebeni et al	https://www.gisaid.org	?	?	04/09/2020
DRC/11123/2020	ncov	EPI_ISL_527496	?	2020-05-24	Africa	Democratic Republic of the Congo	Kinshasa		Africa	Democratic Republic of the Congo	Kinshasa	genome	29626	Human	32	Male	20A	B.1.84	G	Viral Respiratory Lab, National Institute for Biomedical Research (INRB)	Pathogen Sequencing Lab, National Institute for Biomedical Research (INRB)	Placide Mbala-Kingebeni et al	https://www.gisaid.org	?	?	04/09/2020
DRC/11134/2020	ncov	EPI_ISL_527518	?	2020-05-24	Africa	Democratic Republic of the Congo	Kinshasa		Africa	Democratic Republic of the Congo	Kinshasa	genome	29627	Human	27	Male	20A	B.1	G	Viral Respiratory Lab, National Institute for Biomedical Research (INRB)	Pathogen Sequencing Lab, National Institute for Biomedical Research (INRB)	Placide Mbala-Kingebeni et al	https://www.gisaid.org	?	?	04/09/2020
DRC/11143/2020	ncov	EPI_ISL_527556	?	2020-05-24	Africa	Democratic Republic of the Congo	Kinshasa		Africa	Democratic Republic of the Congo	Kinshasa	genome	29648	Human	33	Female	20A	B.1	GH	Viral Respiratory Lab, National Institute for Biomedical Research (INRB)	Pathogen Sequencing Lab, National Institute for Biomedical Research (INRB)	Placide Mbala-Kingebeni et al	https://www.gisaid.org	?	?	04/09/2020
DRC/11145/2020	ncov	EPI_ISL_527501	?	2020-05-24	Africa	Democratic Republic of the Congo	Kinshasa		Africa	Democratic Republic of the Congo	Kinshasa	genome	29627	Human	59	Male	20A	B.1.214	G	Viral Respiratory Lab, National Institute for Biomedical Research (INRB)	Pathogen Sequencing Lab, National Institute for Biomedical Research (INRB)	Placide Mbala-Kingebeni et al	https://www.gisaid.org	?	?	04/09/2020
DRC/11148/2020	ncov	EPI_ISL_527525	?	2020-05-24	Africa	Democratic Republic of the Congo	Kinshasa		Africa	Democratic Republic of the Congo	Kinshasa	genome	29507	Human	22	Female	20A	B.1.178	G	Viral Respiratory Lab, National Institute for Biomedical Research (INRB)	Pathogen Sequencing Lab, National Institute for Biomedical Research (INRB)	Placide Mbala-Kingebeni et al	https://www.gisaid.org	?	?	04/09/2020
DRC/11157/2020	ncov	EPI_ISL_527530	?	2020-05-25	Africa	Democratic Republic of the Congo	Kinshasa		Africa	Democratic Republic of the Congo	Kinshasa	genome	29747	Human	42	Male	20A	B.1	G	Viral Respiratory Lab, National Institute for Biomedical Research (INRB)	Pathogen Sequencing Lab, National Institute for Biomedical Research (INRB)	Placide Mbala-Kingebeni et al	https://www.gisaid.org	?	?	04/09/2020
DRC/11187/2020	ncov	EPI_ISL_527523	?	2020-05-23	Africa	Democratic Republic of the Congo	Kongo Central		Africa	Democratic Republic of the Congo	Kongo Central	genome	29623	Human	33	Female	20B	B.1.1.275	GR	Viral Respiratory Lab, National Institute for Biomedical Research (INRB)	Pathogen Sequencing Lab, National Institute for Biomedical Research (INRB)	Placide Mbala-Kingebeni et al	https://www.gisaid.org	?	?	04/09/2020
DRC/11191/2020	ncov	EPI_ISL_527506	?	2020-05-23	Africa	Democratic Republic of the Congo	Kongo Central		Africa	Democratic Republic of the Congo	Kongo Central	genome	29679	Human	29	Female	20B	B.1.1	GR	Viral Respiratory Lab, National Institute for Biomedical Research (INRB)	Pathogen Sequencing Lab, National Institute for Biomedical Research (INRB)	Placide Mbala-Kingebeni et al	https://www.gisaid.org	?	?	04/09/2020
DRC/11252/2020	ncov	EPI_ISL_527557	?	2020-05-21	Africa	Democratic Republic of the Congo	Kongo Central		Africa	Democratic Republic of the Congo	Kongo Central	genome	29647	Human	2	Female	20B	B.1.1.275	GR	Viral Respiratory Lab, National Institute for Biomedical Research (INRB)	Pathogen Sequencing Lab, National Institute for Biomedical Research (INRB)	Placide Mbala-Kingebeni et al	https://www.gisaid.org	?	?	04/09/2020
DRC/11260/2020	ncov	EPI_ISL_527558	?	2020-05-23	Africa	Democratic Republic of the Congo	Kongo Central		Africa	Democratic Republic of the Congo	Kongo Central	genome	29642	Human	56	Male	20B	B.1.1.275	GR	Viral Respiratory Lab, National Institute for Biomedical Research (INRB)	Pathogen Sequencing Lab, National Institute for Biomedical Research (INRB)	Placide Mbala-Kingebeni et al	https://www.gisaid.org	?	?	04/09/2020
DRC/1131/2020	ncov	EPI_ISL_429255	?	2020-04-05	Africa	Democratic Republic of the Congo	Kinshasa		Africa	Democratic Republic of the Congo	Kinshasa	genome	29798	Human	52	Female	20A	B.1	G	Viral Respiratory Lab, National Institute for Biomedical Research (INRB)	Pathogen Sequencing Lab, National Institute for Biomedical Research (INRB)	Placide Mbala-Kingebeni et al	https://www.gisaid.org	Phylogenetic analysis of SARS-CoV-2 in DRC	https://virological.org/t/phylogenetic-analysis-of-sars-cov-2-in-drc/528	23/04/2020
DRC/11310/2020	ncov	EPI_ISL_527529	?	2020-05-25	Africa	Democratic Republic of the Congo	Kinshasa		Africa	Democratic Republic of the Congo	Kinshasa	genome	29611	Human	36	Male	20A	B.1	G	Viral Respiratory Lab, National Institute for Biomedical Research (INRB)	Pathogen Sequencing Lab, National Institute for Biomedical Research (INRB)	Placide Mbala-Kingebeni et al	https://www.gisaid.org	?	?	04/09/2020
DRC/11318/2020	ncov	EPI_ISL_527559	?	2020-05-25	Africa	Democratic Republic of the Congo	Kinshasa		Africa	Democratic Republic of the Congo	Kinshasa	genome	29787	Human	33	Female	20A	B.1.149	G	Viral Respiratory Lab, National Institute for Biomedical Research (INRB)	Pathogen Sequencing Lab, National Institute for Biomedical Research (INRB)	Placide Mbala-Kingebeni et al	https://www.gisaid.org	?	?	04/09/2020
DRC/11326/2020	ncov	EPI_ISL_527508	?	2020-05-25	Africa	Democratic Republic of the Congo	Kinshasa		Africa	Democratic Republic of the Congo	Kinshasa	genome	29618	Human	30	Female	20A	B.1	G	Viral Respiratory Lab, National Institute for Biomedical Research (INRB)	Pathogen Sequencing Lab, National Institute for Biomedical Research (INRB)	Placide Mbala-Kingebeni et al	https://www.gisaid.org	?	?	04/09/2020
DRC/11334/2020	ncov	EPI_ISL_527504	?	2020-05-25	Africa	Democratic Republic of the Congo	Kinshasa		Africa	Democratic Republic of the Congo	Kinshasa	genome	29626	Human	65	Female	20A	B.1	G	Viral Respiratory Lab, National Institute for Biomedical Research (INRB)	Pathogen Sequencing Lab, National Institute for Biomedical Research (INRB)	Placide Mbala-Kingebeni et al	https://www.gisaid.org	?	?	04/09/2020
DRC/11337/2020	ncov	EPI_ISL_527510	?	2020-05-25	Africa	Democratic Republic of the Congo	Kinshasa		Africa	Democratic Republic of the Congo	Kinshasa	genome	29616	Human	50	Female	20A	B.1.84	G	Viral Respiratory Lab, National Institute for Biomedical Research (INRB)	Pathogen Sequencing Lab, National Institute for Biomedical Research (INRB)	Placide Mbala-Kingebeni et al	https://www.gisaid.org	?	?	04/09/2020
DRC/11341/2020	ncov	EPI_ISL_527509	?	2020-05-25	Africa	Democratic Republic of the Congo	Kinshasa		Africa	Democratic Republic of the Congo	Kinshasa	genome	29619	Human	46	Female	20B	B.1.1.275	GR	Viral Respiratory Lab, National Institute for Biomedical Research (INRB)	Pathogen Sequencing Lab, National Institute for Biomedical Research (INRB)	Placide Mbala-Kingebeni et al	https://www.gisaid.org	?	?	04/09/2020
DRC/11348/2020	ncov	EPI_ISL_527560	?	2020-05-25	Africa	Democratic Republic of the Congo	Kinshasa		Africa	Democratic Republic of the Congo	Kinshasa	genome	29761	Human	57	Female	20A	B.1.149	G	Viral Respiratory Lab, National Institute for Biomedical Research (INRB)	Pathogen Sequencing Lab, National Institute for Biomedical Research (INRB)	Placide Mbala-Kingebeni et al	https://www.gisaid.org	?	?	04/09/2020
DRC/11369/2020	ncov	EPI_ISL_527537	?	2020-05-25	Africa	Democratic Republic of the Congo	Kinshasa		Africa	Democratic Republic of the Congo	Kinshasa	genome	29616	Human	29	Male	20A	B.1.214	G	Viral Respiratory Lab, National Institute for Biomedical Research (INRB)	Pathogen Sequencing Lab, National Institute for Biomedical Research (INRB)	Placide Mbala-Kingebeni et al	https://www.gisaid.org	?	?	04/09/2020
DRC/11376/2020	ncov	EPI_ISL_527513	?	2020-05-25	Africa	Democratic Republic of the Congo	Kinshasa		Africa	Democratic Republic of the Congo	Kinshasa	genome	29623	Human	35	Male	20A	B.1.214	G	Viral Respiratory Lab, National Institute for Biomedical Research (INRB)	Pathogen Sequencing Lab, National Institute for Biomedical Research (INRB)	Placide Mbala-Kingebeni et al	https://www.gisaid.org	?	?	04/09/2020
DRC/11411/2020	ncov	EPI_ISL_527561	?	2020-05-25	Africa	Democratic Republic of the Congo	Kinshasa		Africa	Democratic Republic of the Congo	Kinshasa	genome	29647	Human	38	Male	20A	B.1.5	G	Viral Respiratory Lab, National Institute for Biomedical Research (INRB)	Pathogen Sequencing Lab, National Institute for Biomedical Research (INRB)	Placide Mbala-Kingebeni et al	https://www.gisaid.org	?	?	04/09/2020
DRC/11450/2020	ncov	EPI_ISL_527516	?	2020-05-25	Africa	Democratic Republic of the Congo	Kinshasa		Africa	Democratic Republic of the Congo	Kinshasa	genome	29307	Human	38	Male	20A	B.1	G	Viral Respiratory Lab, National Institute for Biomedical Research (INRB)	Pathogen Sequencing Lab, National Institute for Biomedical Research (INRB)	Placide Mbala-Kingebeni et al	https://www.gisaid.org	?	?	04/09/2020
DRC/11458/2020	ncov	EPI_ISL_527497	?	2020-05-25	Africa	Democratic Republic of the Congo	Kinshasa		Africa	Democratic Republic of the Congo	Kinshasa	genome	29507	Human	36	Male	20A	B.1.5	G	Viral Respiratory Lab, National Institute for Biomedical Research (INRB)	Pathogen Sequencing Lab, National Institute for Biomedical Research (INRB)	Placide Mbala-Kingebeni et al	https://www.gisaid.org	?	?	04/09/2020
DRC/11460/2020	ncov	EPI_ISL_527562	?	2020-05-25	Africa	Democratic Republic of the Congo	Kinshasa		Africa	Democratic Republic of the Congo	Kinshasa	genome	29321	Human	21	Male	20A	B.1.214	G	Viral Respiratory Lab, National Institute for Biomedical Research (INRB)	Pathogen Sequencing Lab, National Institute for Biomedical Research (INRB)	Placide Mbala-Kingebeni et al	https://www.gisaid.org	?	?	04/09/2020
DRC/11472/2020	ncov	EPI_ISL_527502	?	2020-05-25	Africa	Democratic Republic of the Congo	Kinshasa		Africa	Democratic Republic of the Congo	Kinshasa	genome	29659	Human	44	Male	20A	B.1.214	G	Viral Respiratory Lab, National Institute for Biomedical Research (INRB)	Pathogen Sequencing Lab, National Institute for Biomedical Research (INRB)	Placide Mbala-Kingebeni et al	https://www.gisaid.org	?	?	04/09/2020
DRC/11477/2020	ncov	EPI_ISL_527563	?	2020-05-25	Africa	Democratic Republic of the Congo	Kinshasa		Africa	Democratic Republic of the Congo	Kinshasa	genome	29674	Human	46	Female	20A	B.1.84	G	Viral Respiratory Lab, National Institute for Biomedical Research (INRB)	Pathogen Sequencing Lab, National Institute for Biomedical Research (INRB)	Placide Mbala-Kingebeni et al	https://www.gisaid.org	?	?	04/09/2020
DRC/11486/2020	ncov	EPI_ISL_527564	?	2020-05-25	Africa	Democratic Republic of the Congo	Kinshasa		Africa	Democratic Republic of the Congo	Kinshasa	genome	29636	Human	33	Female	20A	B.1.214	G	Viral Respiratory Lab, National Institute for Biomedical Research (INRB)	Pathogen Sequencing Lab, National Institute for Biomedical Research (INRB)	Placide Mbala-Kingebeni et al	https://www.gisaid.org	?	?	04/09/2020
DRC/11487/2020	ncov	EPI_ISL_527505	?	2020-05-25	Africa	Democratic Republic of the Congo	Kinshasa		Africa	Democratic Republic of the Congo	Kinshasa	genome	29575	Human	44	Male	20A	B.1	G	Viral Respiratory Lab, National Institute for Biomedical Research (INRB)	Pathogen Sequencing Lab, National Institute for Biomedical Research (INRB)	Placide Mbala-Kingebeni et al	https://www.gisaid.org	?	?	04/09/2020
DRC/11507/2020	ncov	EPI_ISL_527512	?	2020-05-25	Africa	Democratic Republic of the Congo	Kinshasa		Africa	Democratic Republic of the Congo	Kinshasa	genome	29691	Human	34	Female	20A	B.1	G	Viral Respiratory Lab, National Institute for Biomedical Research (INRB)	Pathogen Sequencing Lab, National Institute for Biomedical Research (INRB)	Placide Mbala-Kingebeni et al	https://www.gisaid.org	?	?	04/09/2020
