## Supplementary tables for "Evolutionary and phenotypic characterization of spike mutations in a new SARS-CoV-2 Lineage reveals two Variants of Interest": Supplementary_table_5.tsv (part 16 of 95)

strain	virus	gisaid_epi_isl	genbank_accession	date	region	country	division	location	region_exposure	country_exposure	division_exposure	segment	length	host	age	sex	Nextstrain_clade	pangolin_lineage	GISAID_clade	originating_lab	submitting_lab	authors	url	title	paper_url	date_submitted
England/201040375/2020	ncov	EPI_ISL_464339	?	2020-03-04	Europe	United Kingdom	England		Europe	United Kingdom	England	genome	29842	Human	81	Male	19A	B.4	O	Respiratory Virus Unit, Microbiology Services Colindale, Public Health England	Respiratory Virus Unit, Microbiology Services Colindale, Public Health England	PHE Covid Sequencing Team et al	https://www.gisaid.org	?	?	11/06/2020
England/201040408/2020	ncov	EPI_ISL_464340	?	2020-03-03	Europe	United Kingdom	England		Europe	United Kingdom	England	genome	29888	Human	47	Male	20B	B.1.1	GR	Respiratory Virus Unit, Microbiology Services Colindale, Public Health England	Respiratory Virus Unit, Microbiology Services Colindale, Public Health England	PHE Covid Sequencing Team et al	https://www.gisaid.org	?	?	11/06/2020
England/201040409/2020	ncov	EPI_ISL_464341	?	2020-03-03	Europe	United Kingdom	England		Europe	United Kingdom	England	genome	29835	Human	47	Male	20A	B.1	G	Respiratory Virus Unit, Microbiology Services Colindale, Public Health England	Respiratory Virus Unit, Microbiology Services Colindale, Public Health England	PHE Covid Sequencing Team et al	https://www.gisaid.org	?	?	11/06/2020
England/201040691/2020	ncov	EPI_ISL_464342	?	2020-03-04	Europe	United Kingdom	England		Europe	United Kingdom	England	genome	29850	Human	50	Male	20B	B.1.1	GR	Respiratory Virus Unit, Microbiology Services Colindale, Public Health England	Respiratory Virus Unit, Microbiology Services Colindale, Public Health England	PHE Covid Sequencing Team et al	https://www.gisaid.org	?	?	11/06/2020
England/201040706/2020	ncov	EPI_ISL_464343	?	2020-03-04	Europe	United Kingdom	England		Europe	United Kingdom	England	genome	29846	Human	47	Male	20A	B.1	G	Respiratory Virus Unit, Microbiology Services Colindale, Public Health England	Respiratory Virus Unit, Microbiology Services Colindale, Public Health England	PHE Covid Sequencing Team et al	https://www.gisaid.org	?	?	11/06/2020
England/201040707/2020	ncov	EPI_ISL_464344	?	2020-03-04	Europe	United Kingdom	England		Europe	United Kingdom	England	genome	29834	Human	47	Male	20A	B.1	G	Respiratory Virus Unit, Microbiology Services Colindale, Public Health England	Respiratory Virus Unit, Microbiology Services Colindale, Public Health England	PHE Covid Sequencing Team et al	https://www.gisaid.org	?	?	11/06/2020
England/201041162/2020	ncov	EPI_ISL_464345	?	2020-03-02	Europe	United Kingdom	England		Europe	United Kingdom	England	genome	29835	Human	23	Male	20A	B.1	G	Respiratory Virus Unit, Microbiology Services Colindale, Public Health England	Respiratory Virus Unit, Microbiology Services Colindale, Public Health England	PHE Covid Sequencing Team et al	https://www.gisaid.org	?	?	11/06/2020
England/201041372/2020	ncov	EPI_ISL_464346	?	2020-03-04	Europe	United Kingdom	England		Europe	United Kingdom	England	genome	29864	Human	53	Female	19A	B.2	V	Respiratory Virus Unit, Microbiology Services Colindale, Public Health England	Respiratory Virus Unit, Microbiology Services Colindale, Public Health England	PHE Covid Sequencing Team et al	https://www.gisaid.org	?	?	11/06/2020
England/201041387/2020	ncov	EPI_ISL_464347	?	2020-03-02	Europe	United Kingdom	England		Europe	United Kingdom	England	genome	29762	Human	24	Male	20B	B.1.1	GR	Respiratory Virus Unit, Microbiology Services Colindale, Public Health England	Respiratory Virus Unit, Microbiology Services Colindale, Public Health England	PHE Covid Sequencing Team et al	https://www.gisaid.org	?	?	11/06/2020
England/201041398/2020	ncov	EPI_ISL_464348	?	2020-03-02	Europe	United Kingdom	England		Europe	United Kingdom	England	genome	29805	Human	48	Male	20B	B.1.1	GR	Respiratory Virus Unit, Microbiology Services Colindale, Public Health England	Respiratory Virus Unit, Microbiology Services Colindale, Public Health England	PHE Covid Sequencing Team et al	https://www.gisaid.org	?	?	11/06/2020
England/201041471/2020	ncov	EPI_ISL_464349	?	2020-03-02	Europe	United Kingdom	England		Europe	United Kingdom	England	genome	29852	Human	48	Male	20B	B.1.1	GR	Respiratory Virus Unit, Microbiology Services Colindale, Public Health England	Respiratory Virus Unit, Microbiology Services Colindale, Public Health England	PHE Covid Sequencing Team et al	https://www.gisaid.org	?	?	11/06/2020
England/201041489/2020	ncov	EPI_ISL_459959	?	2020-03-04	Europe	United Kingdom	England		Europe	United Kingdom	England	genome	29775	Human	45	Male	19A	B.11	L	Respiratory Virus Unit, Microbiology Services Colindale, Public Health England	Respiratory Virus Unit, Microbiology Services Colindale, Public Health England	Steven Platt et al	https://www.gisaid.org	?	?	05/06/2020
England/201041493/2020	ncov	EPI_ISL_464350	?	2020-03-04	Europe	United Kingdom	England		Europe	United Kingdom	England	genome	29842	Human	73	Male	20B	B.1.1	GR	Respiratory Virus Unit, Microbiology Services Colindale, Public Health England	Respiratory Virus Unit, Microbiology Services Colindale, Public Health England	PHE Covid Sequencing Team et al	https://www.gisaid.org	?	?	11/06/2020
England/201041494/2020	ncov	EPI_ISL_464351	?	2020-03-04	Europe	United Kingdom	England		Europe	United Kingdom	England	genome	29885	Human	73	Male	20B	B.1.1	GR	Respiratory Virus Unit, Microbiology Services Colindale, Public Health England	Respiratory Virus Unit, Microbiology Services Colindale, Public Health England	PHE Covid Sequencing Team et al	https://www.gisaid.org	?	?	11/06/2020
England/201041574/2020	ncov	EPI_ISL_464352	?	2020-03-04	Europe	United Kingdom	England		Europe	United Kingdom	England	genome	29889	Human	72	Male	20A	B.1	G	Respiratory Virus Unit, Microbiology Services Colindale, Public Health England	Respiratory Virus Unit, Microbiology Services Colindale, Public Health England	PHE Covid Sequencing Team et al	https://www.gisaid.org	?	?	11/06/2020
England/201060001/2020	ncov	EPI_ISL_464353	?	2020-03-02	Europe	United Kingdom	England		Europe	United Kingdom	England	genome	29816	Human	58	Female	20B	B.1.1	GR	Respiratory Virus Unit, Microbiology Services Colindale, Public Health England	Respiratory Virus Unit, Microbiology Services Colindale, Public Health England	PHE Covid Sequencing Team et al	https://www.gisaid.org	?	?	11/06/2020
England/201060002/2020	ncov	EPI_ISL_464354	?	2020-03-02	Europe	United Kingdom	England		Europe	United Kingdom	England	genome	29771	Human	58	Female	20B	B.1.1	GR	Respiratory Virus Unit, Microbiology Services Colindale, Public Health England	Respiratory Virus Unit, Microbiology Services Colindale, Public Health England	PHE Covid Sequencing Team et al	https://www.gisaid.org	?	?	11/06/2020
England/201060003/2020	ncov	EPI_ISL_464355	?	2020-03-03	Europe	United Kingdom	England		Europe	United Kingdom	England	genome	29834	Human	1	Female	20A	B.1.98	G	Respiratory Virus Unit, Microbiology Services Colindale, Public Health England	Respiratory Virus Unit, Microbiology Services Colindale, Public Health England	PHE Covid Sequencing Team et al	https://www.gisaid.org	?	?	11/06/2020
England/201060004/2020	ncov	EPI_ISL_464356	?	2020-03-03	Europe	United Kingdom	England		Europe	United Kingdom	England	genome	29839	Human	1	Female	20A	B.1.98	G	Respiratory Virus Unit, Microbiology Services Colindale, Public Health England	Respiratory Virus Unit, Microbiology Services Colindale, Public Health England	PHE Covid Sequencing Team et al	https://www.gisaid.org	?	?	11/06/2020
England/201060005/2020	ncov	EPI_ISL_452250	?	2020-03-02	Europe	United Kingdom	England		Europe	United Kingdom	England	genome	29828	Human	37	Male	19A	B.11	L	Respiratory Virus Unit, Microbiology Services Colindale, Public Health England	Respiratory Virus Unit, Microbiology Services Colindale, Public Health England	Steven Platt et al	https://www.gisaid.org	Preliminary analysis of SARS-CoV-2 importation & establishment of UK transmission lineages	https://virological.org/t/preliminary-analysis-of-sars-cov-2-importation-establishment-of-uk-transmission-lineages/507	27/05/2020
England/201060006/2020	ncov	EPI_ISL_452251	?	2020-03-03	Europe	United Kingdom	England		Europe	United Kingdom	England	genome	29836	Human	37	Male	19A	B.11	L	Respiratory Virus Unit, Microbiology Services Colindale, Public Health England	Respiratory Virus Unit, Microbiology Services Colindale, Public Health England	Steven Platt et al	https://www.gisaid.org	Preliminary analysis of SARS-CoV-2 importation & establishment of UK transmission lineages	https://virological.org/t/preliminary-analysis-of-sars-cov-2-importation-establishment-of-uk-transmission-lineages/507	27/05/2020
England/201060007/2020	ncov	EPI_ISL_464357	?	2020-03-04	Europe	United Kingdom	England		Europe	United Kingdom	England	genome	29848	Human	81	Male	19A	B.2.1	V	Respiratory Virus Unit, Microbiology Services Colindale, Public Health England	Respiratory Virus Unit, Microbiology Services Colindale, Public Health England	PHE Covid Sequencing Team et al	https://www.gisaid.org	?	?	11/06/2020
England/201060008/2020	ncov	EPI_ISL_464358	?	2020-03-04	Europe	United Kingdom	England		Europe	United Kingdom	England	genome	29841	Human	76	Female	19A	B.2.1	V	Respiratory Virus Unit, Microbiology Services Colindale, Public Health England	Respiratory Virus Unit, Microbiology Services Colindale, Public Health England	PHE Covid Sequencing Team et al	https://www.gisaid.org	?	?	11/06/2020
England/201060010/2020	ncov	EPI_ISL_464359	?	2020-03-04	Europe	United Kingdom	England		Europe	United Kingdom	England	genome	29793	Human	23	Female	20B	B.1.1	GR	Respiratory Virus Unit, Microbiology Services Colindale, Public Health England	Respiratory Virus Unit, Microbiology Services Colindale, Public Health England	PHE Covid Sequencing Team et al	https://www.gisaid.org	?	?	11/06/2020
England/201060014/2020	ncov	EPI_ISL_464360	?	2020-03-04	Europe	United Kingdom	England		Europe	United Kingdom	England	genome	29852	Human	76	Female	19A	B.2.1	V	Respiratory Virus Unit, Microbiology Services Colindale, Public Health England	Respiratory Virus Unit, Microbiology Services Colindale, Public Health England	PHE Covid Sequencing Team et al	https://www.gisaid.org	?	?	11/06/2020
England/201060015/2020	ncov	EPI_ISL_464361	?	2020-03-03	Europe	United Kingdom	England		Europe	United Kingdom	England	genome	29830	Human	25	Female	20B	B.1.1	GR	Respiratory Virus Unit, Microbiology Services Colindale, Public Health England	Respiratory Virus Unit, Microbiology Services Colindale, Public Health England	PHE Covid Sequencing Team et al	https://www.gisaid.org	?	?	11/06/2020
England/201060017/2020	ncov	EPI_ISL_464362	?	2020-03-04	Europe	United Kingdom	England		Europe	United Kingdom	England	genome	29802	Human	47	Male	20A	B.1	G	Respiratory Virus Unit, Microbiology Services Colindale, Public Health England	Respiratory Virus Unit, Microbiology Services Colindale, Public Health England	PHE Covid Sequencing Team et al	https://www.gisaid.org	?	?	11/06/2020
England/201060018/2020	ncov	EPI_ISL_464363	?	2020-03-03	Europe	United Kingdom	England		Europe	United Kingdom	England	genome	29855	Human	33	Male	19A	B.11	L	Respiratory Virus Unit, Microbiology Services Colindale, Public Health England	Respiratory Virus Unit, Microbiology Services Colindale, Public Health England	PHE Covid Sequencing Team et al	https://www.gisaid.org	?	?	11/06/2020
England/201060019/2020	ncov	EPI_ISL_464364	?	2020-03-03	Europe	United Kingdom	England		Europe	United Kingdom	England	genome	29828	Human	59	Male	20B	B.1.1	GR	Respiratory Virus Unit, Microbiology Services Colindale, Public Health England	Respiratory Virus Unit, Microbiology Services Colindale, Public Health England	PHE Covid Sequencing Team et al	https://www.gisaid.org	?	?	11/06/2020
England/201060020/2020	ncov	EPI_ISL_464365	?	2020-03-03	Europe	United Kingdom	England		Europe	United Kingdom	England	genome	29839	Human	59	Male	20B	B.1.1	GR	Respiratory Virus Unit, Microbiology Services Colindale, Public Health England	Respiratory Virus Unit, Microbiology Services Colindale, Public Health England	PHE Covid Sequencing Team et al	https://www.gisaid.org	?	?	11/06/2020
England/201060021/2020	ncov	EPI_ISL_464366	?	2020-03-03	Europe	United Kingdom	England		Europe	United Kingdom	England	genome	29760	Human	27	Male	20A	B.1.98	G	Respiratory Virus Unit, Microbiology Services Colindale, Public Health England	Respiratory Virus Unit, Microbiology Services Colindale, Public Health England	PHE Covid Sequencing Team et al	https://www.gisaid.org	?	?	11/06/2020
England/201060022/2020	ncov	EPI_ISL_459960	?	2020-03-02	Europe	United Kingdom	England		Europe	United Kingdom	England	genome	29824	Human	28	Female	19A	B.11	L	Respiratory Virus Unit, Microbiology Services Colindale, Public Health England	Respiratory Virus Unit, Microbiology Services Colindale, Public Health England	Steven Platt et al	https://www.gisaid.org	?	?	05/06/2020
England/201060023/2020	ncov	EPI_ISL_464367	?	2020-03-02	Europe	United Kingdom	England		Europe	United Kingdom	England	genome	29825	Human	50	Male	20B	B.1.1	GR	Respiratory Virus Unit, Microbiology Services Colindale, Public Health England	Respiratory Virus Unit, Microbiology Services Colindale, Public Health England	PHE Covid Sequencing Team et al	https://www.gisaid.org	?	?	11/06/2020
England/201060024/2020	ncov	EPI_ISL_459961	?	2020-03-02	Europe	United Kingdom	England		Europe	United Kingdom	England	genome	29772	Human	43	Male	19A	B.11	L	Respiratory Virus Unit, Microbiology Services Colindale, Public Health England	Respiratory Virus Unit, Microbiology Services Colindale, Public Health England	Steven Platt et al	https://www.gisaid.org	?	?	05/06/2020
England/201060025/2020	ncov	EPI_ISL_464368	?	2020-03-02	Europe	United Kingdom	England		Europe	United Kingdom	England	genome	29791	Human	33	Male	20B	B.1.1	GR	Respiratory Virus Unit, Microbiology Services Colindale, Public Health England	Respiratory Virus Unit, Microbiology Services Colindale, Public Health England	PHE Covid Sequencing Team et al	https://www.gisaid.org	?	?	11/06/2020
England/201060026/2020	ncov	EPI_ISL_464369	?	2020-03-02	Europe	United Kingdom	England		Europe	United Kingdom	England	genome	29784	Human	45	Male	19A	B.11	L	Respiratory Virus Unit, Microbiology Services Colindale, Public Health England	Respiratory Virus Unit, Microbiology Services Colindale, Public Health England	PHE Covid Sequencing Team et al	https://www.gisaid.org	?	?	11/06/2020
England/201060027/2020	ncov	EPI_ISL_464370	?	2020-03-05	Europe	United Kingdom	England		Europe	United Kingdom	England	genome	29813	Human	38	Male	20A	B.1	G	Respiratory Virus Unit, Microbiology Services Colindale, Public Health England	Respiratory Virus Unit, Microbiology Services Colindale, Public Health England	PHE Covid Sequencing Team et al	https://www.gisaid.org	?	?	11/06/2020
England/201060032/2020	ncov	EPI_ISL_464371	?	2020-03-05	Europe	United Kingdom	England		Europe	United Kingdom	England	genome	29824	Human	30	Female	20B	B.1.1	GR	Respiratory Virus Unit, Microbiology Services Colindale, Public Health England	Respiratory Virus Unit, Microbiology Services Colindale, Public Health England	PHE Covid Sequencing Team et al	https://www.gisaid.org	?	?	11/06/2020
England/20106003303/2020	ncov	EPI_ISL_417239	?	2020-03-03	Europe	United Kingdom	England		Europe	United Kingdom	England	genome	29839	Human	38	Male	19A	B.23	L	Respiratory Virus Unit, Microbiology Services Colindale, Public Health England	Respiratory Virus Unit, Microbiology Services Colindale, Public Health England	Monica Galiano et al	https://www.gisaid.org	Preliminary analysis of SARS-CoV-2 importation & establishment of UK transmission lineages	https://virological.org/t/preliminary-analysis-of-sars-cov-2-importation-establishment-of-uk-transmission-lineages/507	25/03/2020
England/201060035/2020	ncov	EPI_ISL_464372	?	2020-03-03	Europe	United Kingdom	England		Europe	United Kingdom	England	genome	29838	Human	38	Male	20A	B.1.98	G	Respiratory Virus Unit, Microbiology Services Colindale, Public Health England	Respiratory Virus Unit, Microbiology Services Colindale, Public Health England	PHE Covid Sequencing Team et al	https://www.gisaid.org	?	?	11/06/2020
England/201060036/2020	ncov	EPI_ISL_464373	?	2020-03-03	Europe	United Kingdom	England		Europe	United Kingdom	England	genome	29806	Human	38	Male	20A	B.1.98	G	Respiratory Virus Unit, Microbiology Services Colindale, Public Health England	Respiratory Virus Unit, Microbiology Services Colindale, Public Health England	PHE Covid Sequencing Team et al	https://www.gisaid.org	?	?	11/06/2020
England/201060037/2020	ncov	EPI_ISL_464374	?	2020-03-05	Europe	United Kingdom	England		Europe	United Kingdom	England	genome	29856	Human	42	Male	19A	B.4	O	Respiratory Virus Unit, Microbiology Services Colindale, Public Health England	Respiratory Virus Unit, Microbiology Services Colindale, Public Health England	PHE Covid Sequencing Team et al	https://www.gisaid.org	?	?	11/06/2020
England/201060038/2020	ncov	EPI_ISL_464375	?	2020-03-05	Europe	United Kingdom	England		Europe	United Kingdom	England	genome	29843	Human	42	Male	19A	B.4	O	Respiratory Virus Unit, Microbiology Services Colindale, Public Health England	Respiratory Virus Unit, Microbiology Services Colindale, Public Health England	PHE Covid Sequencing Team et al	https://www.gisaid.org	?	?	11/06/2020
England/201060040/2020	ncov	EPI_ISL_464376	?	2020-03-04	Europe	United Kingdom	England		Europe	United Kingdom	England	genome	29770	Human	33	Male	20B	B.1.1	GR	Respiratory Virus Unit, Microbiology Services Colindale, Public Health England	Respiratory Virus Unit, Microbiology Services Colindale, Public Health England	PHE Covid Sequencing Team et al	https://www.gisaid.org	?	?	11/06/2020
England/201060041/2020	ncov	EPI_ISL_464377	?	2020-03-05	Europe	United Kingdom	England		Europe	United Kingdom	England	genome	29803	Human	42	Male	19A	B.4	O	Respiratory Virus Unit, Microbiology Services Colindale, Public Health England	Respiratory Virus Unit, Microbiology Services Colindale, Public Health England	PHE Covid Sequencing Team et al	https://www.gisaid.org	?	?	11/06/2020
England/201060042/2020	ncov	EPI_ISL_464378	?	2020-03-05	Europe	United Kingdom	England		Europe	United Kingdom	England	genome	29811	Human	42	Male	19A	B.4	O	Respiratory Virus Unit, Microbiology Services Colindale, Public Health England	Respiratory Virus Unit, Microbiology Services Colindale, Public Health England	PHE Covid Sequencing Team et al	https://www.gisaid.org	?	?	11/06/2020
England/201060045/2020	ncov	EPI_ISL_464379	?	2020-03-04	Europe	United Kingdom	England		Europe	United Kingdom	England	genome	29692	Human	34	Male	20A	B.1.98	G	Respiratory Virus Unit, Microbiology Services Colindale, Public Health England	Respiratory Virus Unit, Microbiology Services Colindale, Public Health England	PHE Covid Sequencing Team et al	https://www.gisaid.org	?	?	11/06/2020
England/201060046/2020	ncov	EPI_ISL_464380	?	2020-03-04	Europe	United Kingdom	England		Europe	United Kingdom	England	genome	29756	Human	34	Male	20A	B.1.98	G	Respiratory Virus Unit, Microbiology Services Colindale, Public Health England	Respiratory Virus Unit, Microbiology Services Colindale, Public Health England	PHE Covid Sequencing Team et al	https://www.gisaid.org	?	?	11/06/2020
England/201060047/2020	ncov	EPI_ISL_464381	?	2020-03-04	Europe	United Kingdom	England		Europe	United Kingdom	England	genome	29889	Human	34	Male	20A	B.1.98	G	Respiratory Virus Unit, Microbiology Services Colindale, Public Health England	Respiratory Virus Unit, Microbiology Services Colindale, Public Health England	PHE Covid Sequencing Team et al	https://www.gisaid.org	?	?	11/06/2020
England/20106004803/2020	ncov	EPI_ISL_417240	?	2020-03-03	Europe	United Kingdom	England		Europe	United Kingdom	England	genome	29805	Human	43	Female	20A	B.1.98	G	Respiratory Virus Unit, Microbiology Services Colindale, Public Health England	Respiratory Virus Unit, Microbiology Services Colindale, Public Health England	Monica Galiano et al	https://www.gisaid.org	Preliminary analysis of SARS-CoV-2 importation & establishment of UK transmission lineages	https://virological.org/t/preliminary-analysis-of-sars-cov-2-importation-establishment-of-uk-transmission-lineages/507	25/03/2020
England/20106004902/2020	ncov	EPI_ISL_417241	?	2020-03-05	Europe	United Kingdom	England		Europe	United Kingdom	England	genome	29819	Human	60	Male	20B	B.1.1	GR	Respiratory Virus Unit, Microbiology Services Colindale, Public Health England	Respiratory Virus Unit, Microbiology Services Colindale, Public Health England	Monica Galiano et al	https://www.gisaid.org	Preliminary analysis of SARS-CoV-2 importation & establishment of UK transmission lineages	https://virological.org/t/preliminary-analysis-of-sars-cov-2-importation-establishment-of-uk-transmission-lineages/507	25/03/2020
England/201060050/2020	ncov	EPI_ISL_464382	?	2020-03-04	Europe	United Kingdom	England		Europe	United Kingdom	England	genome	29810	Human	46	Female	19A	B.2.1	V	Respiratory Virus Unit, Microbiology Services Colindale, Public Health England	Respiratory Virus Unit, Microbiology Services Colindale, Public Health England	PHE Covid Sequencing Team et al	https://www.gisaid.org	?	?	11/06/2020
England/20106005103/2020	ncov	EPI_ISL_417242	?	2020-03-03	Europe	United Kingdom	England		Europe	United Kingdom	England	genome	29854	Human	43	Male	20B	B.1.1	GR	Respiratory Virus Unit, Microbiology Services Colindale, Public Health England	Respiratory Virus Unit, Microbiology Services Colindale, Public Health England	Monica Galiano et al	https://www.gisaid.org	Preliminary analysis of SARS-CoV-2 importation & establishment of UK transmission lineages	https://virological.org/t/preliminary-analysis-of-sars-cov-2-importation-establishment-of-uk-transmission-lineages/507	25/03/2020
England/201060052/2020	ncov	EPI_ISL_464383	?	2020-03-03	Europe	United Kingdom	England		Europe	United Kingdom	England	genome	29812	Human	55	Female	20B	B.1.1	GR	Respiratory Virus Unit, Microbiology Services Colindale, Public Health England	Respiratory Virus Unit, Microbiology Services Colindale, Public Health England	PHE Covid Sequencing Team et al	https://www.gisaid.org	?	?	11/06/2020
England/20106005303/2020	ncov	EPI_ISL_417243	?	2020-03-03	Europe	United Kingdom	England		Europe	United Kingdom	England	genome	29803	Human	59	Female	20B	B.1.1	GR	Respiratory Virus Unit, Microbiology Services Colindale, Public Health England	Respiratory Virus Unit, Microbiology Services Colindale, Public Health England	Monica Galiano et al	https://www.gisaid.org	Preliminary analysis of SARS-CoV-2 importation & establishment of UK transmission lineages	https://virological.org/t/preliminary-analysis-of-sars-cov-2-importation-establishment-of-uk-transmission-lineages/507	25/03/2020
England/20106005403/2020	ncov	EPI_ISL_417244	?	2020-03-03	Europe	United Kingdom	England		Europe	United Kingdom	England	genome	29810	Human	8	Female	20B	B.1.1	GR	Respiratory Virus Unit, Microbiology Services Colindale, Public Health England	Respiratory Virus Unit, Microbiology Services Colindale, Public Health England	Monica Galiano et al	https://www.gisaid.org	Preliminary analysis of SARS-CoV-2 importation & establishment of UK transmission lineages	https://virological.org/t/preliminary-analysis-of-sars-cov-2-importation-establishment-of-uk-transmission-lineages/507	25/03/2020
England/201060055/2020	ncov	EPI_ISL_464384	?	2020-03-04	Europe	United Kingdom	England		Europe	United Kingdom	England	genome	29866	Human	15	Female	20A	B.1.98	G	Respiratory Virus Unit, Microbiology Services Colindale, Public Health England	Respiratory Virus Unit, Microbiology Services Colindale, Public Health England	PHE Covid Sequencing Team et al	https://www.gisaid.org	?	?	11/06/2020
England/201060056/2020	ncov	EPI_ISL_464385	?	2020-03-04	Europe	United Kingdom	England		Europe	United Kingdom	England	genome	29825	Human	52	Female	20A	B.1.98	G	Respiratory Virus Unit, Microbiology Services Colindale, Public Health England	Respiratory Virus Unit, Microbiology Services Colindale, Public Health England	PHE Covid Sequencing Team et al	https://www.gisaid.org	?	?	11/06/2020
England/201060057/2020	ncov	EPI_ISL_464386	?	2020-03-03	Europe	United Kingdom	England		Europe	United Kingdom	England	genome	29885	Human	32	Male	19A	B.11	L	Respiratory Virus Unit, Microbiology Services Colindale, Public Health England	Respiratory Virus Unit, Microbiology Services Colindale, Public Health England	PHE Covid Sequencing Team et al	https://www.gisaid.org	?	?	11/06/2020
England/201060058/2020	ncov	EPI_ISL_464387	?	2020-03-04	Europe	United Kingdom	England		Europe	United Kingdom	England	genome	29887	Human	55	Female	20A	B.1	G	Respiratory Virus Unit, Microbiology Services Colindale, Public Health England	Respiratory Virus Unit, Microbiology Services Colindale, Public Health England	PHE Covid Sequencing Team et al	https://www.gisaid.org	?	?	11/06/2020
England/201060059/2020	ncov	EPI_ISL_464388	?	2020-03-04	Europe	United Kingdom	England		Europe	United Kingdom	England	genome	29846	Human	32	Male	19A	B.11	L	Respiratory Virus Unit, Microbiology Services Colindale, Public Health England	Respiratory Virus Unit, Microbiology Services Colindale, Public Health England	PHE Covid Sequencing Team et al	https://www.gisaid.org	?	?	11/06/2020
England/201060061/2020	ncov	EPI_ISL_464389	?	2020-03-04	Europe	United Kingdom	England		Europe	United Kingdom	England	genome	29827	Human	43	Male	19A	B.4	O	Respiratory Virus Unit, Microbiology Services Colindale, Public Health England	Respiratory Virus Unit, Microbiology Services Colindale, Public Health England	PHE Covid Sequencing Team et al	https://www.gisaid.org	?	?	11/06/2020
England/201060063/2020	ncov	EPI_ISL_464390	?	2020-03-04	Europe	United Kingdom	England		Europe	United Kingdom	England	genome	29839	Human	56	Male	20A	B.1.98	G	Respiratory Virus Unit, Microbiology Services Colindale, Public Health England	Respiratory Virus Unit, Microbiology Services Colindale, Public Health England	PHE Covid Sequencing Team et al	https://www.gisaid.org	?	?	11/06/2020
England/201060065/2020	ncov	EPI_ISL_464391	?	2020-03-04	Europe	United Kingdom	England		Europe	United Kingdom	England	genome	29858	Human	53	Male	20A	B.1.98	G	Respiratory Virus Unit, Microbiology Services Colindale, Public Health England	Respiratory Virus Unit, Microbiology Services Colindale, Public Health England	PHE Covid Sequencing Team et al	https://www.gisaid.org	?	?	11/06/2020
England/201060066/2020	ncov	EPI_ISL_464392	?	2020-03-04	Europe	United Kingdom	England		Europe	United Kingdom	England	genome	29798	Human	24	Female	19A	B.2	V	Respiratory Virus Unit, Microbiology Services Colindale, Public Health England	Respiratory Virus Unit, Microbiology Services Colindale, Public Health England	PHE Covid Sequencing Team et al	https://www.gisaid.org	?	?	11/06/2020
England/201060067/2020	ncov	EPI_ISL_464393	?	2020-03-04	Europe	United Kingdom	England		Europe	United Kingdom	England	genome	29853	Human	50	Male	20B	B.1.1	GR	Respiratory Virus Unit, Microbiology Services Colindale, Public Health England	Respiratory Virus Unit, Microbiology Services Colindale, Public Health England	PHE Covid Sequencing Team et al	https://www.gisaid.org	?	?	11/06/2020
England/201060068/2020	ncov	EPI_ISL_464394	?	2020-03-04	Europe	United Kingdom	England		Europe	United Kingdom	England	genome	29840	Human	52	Female	19A	B.2	V	Respiratory Virus Unit, Microbiology Services Colindale, Public Health England	Respiratory Virus Unit, Microbiology Services Colindale, Public Health England	PHE Covid Sequencing Team et al	https://www.gisaid.org	?	?	11/06/2020
England/201060142/2020	ncov	EPI_ISL_464395	?	2020-03-04	Europe	United Kingdom	England		Europe	United Kingdom	England	genome	29807	Human	46	Male	19A	B.2.1	V	Respiratory Virus Unit, Microbiology Services Colindale, Public Health England	Respiratory Virus Unit, Microbiology Services Colindale, Public Health England	PHE Covid Sequencing Team et al	https://www.gisaid.org	?	?	11/06/2020
England/201060143/2020	ncov	EPI_ISL_464396	?	2020-03-04	Europe	United Kingdom	England		Europe	United Kingdom	England	genome	29847	Human	62	Female	19A	B.2	V	Respiratory Virus Unit, Microbiology Services Colindale, Public Health England	Respiratory Virus Unit, Microbiology Services Colindale, Public Health England	PHE Covid Sequencing Team et al	https://www.gisaid.org	?	?	11/06/2020
England/201060144/2020	ncov	EPI_ISL_464397	?	2020-03-04	Europe	United Kingdom	England		Europe	United Kingdom	England	genome	29851	Human	56	Male	19A	B.4	O	Respiratory Virus Unit, Microbiology Services Colindale, Public Health England	Respiratory Virus Unit, Microbiology Services Colindale, Public Health England	PHE Covid Sequencing Team et al	https://www.gisaid.org	?	?	11/06/2020
England/201060145/2020	ncov	EPI_ISL_464398	?	2020-03-04	Europe	United Kingdom	England		Europe	United Kingdom	England	genome	29849	Human	33	Female	19A	B	L	Respiratory Virus Unit, Microbiology Services Colindale, Public Health England	Respiratory Virus Unit, Microbiology Services Colindale, Public Health England	PHE Covid Sequencing Team et al	https://www.gisaid.org	?	?	11/06/2020
England/201060160/2020	ncov	EPI_ISL_464399	?	2020-03-04	Europe	United Kingdom	England		Europe	United Kingdom	England	genome	29760	Human	56	Male	19A	B.4	O	Respiratory Virus Unit, Microbiology Services Colindale, Public Health England	Respiratory Virus Unit, Microbiology Services Colindale, Public Health England	PHE Covid Sequencing Team et al	https://www.gisaid.org	?	?	11/06/2020
England/201060202/2020	ncov	EPI_ISL_464400	?	2020-03-03	Europe	United Kingdom	England		Europe	United Kingdom	England	genome	29838	Human	46	Male	19A	B.2	V	Respiratory Virus Unit, Microbiology Services Colindale, Public Health England	Respiratory Virus Unit, Microbiology Services Colindale, Public Health England	PHE Covid Sequencing Team et al	https://www.gisaid.org	?	?	11/06/2020
England/201060300/2020	ncov	EPI_ISL_464401	?	2020-03-03	Europe	United Kingdom	England		Europe	United Kingdom	England	genome	29834	Human	48	Male	19A	B.2.1	V	Respiratory Virus Unit, Microbiology Services Colindale, Public Health England	Respiratory Virus Unit, Microbiology Services Colindale, Public Health England	PHE Covid Sequencing Team et al	https://www.gisaid.org	?	?	11/06/2020
England/201060323/2020	ncov	EPI_ISL_464402	?	2020-03-04	Europe	United Kingdom	England		Europe	United Kingdom	England	genome	29841	Human	32	Female	19A	B.2.1	V	Respiratory Virus Unit, Microbiology Services Colindale, Public Health England	Respiratory Virus Unit, Microbiology Services Colindale, Public Health England	PHE Covid Sequencing Team et al	https://www.gisaid.org	?	?	11/06/2020
England/20106087206/2020	ncov	EPI_ISL_417245	?	2020-03-02	Europe	United Kingdom	England		Europe	United Kingdom	England	genome	29746	Human	62	Female	20A	B.1	G	Respiratory Virus Unit, Microbiology Services Colindale, Public Health England	Respiratory Virus Unit, Microbiology Services Colindale, Public Health England	Monica Galiano et al	https://www.gisaid.org	Preliminary analysis of SARS-CoV-2 importation & establishment of UK transmission lineages	https://virological.org/t/preliminary-analysis-of-sars-cov-2-importation-establishment-of-uk-transmission-lineages/507	25/03/2020
England/201061000/2020	ncov	EPI_ISL_464403	?	2020-03-04	Europe	United Kingdom	England		Europe	United Kingdom	England	genome	29835	Human	50	?	19A	B	O	Respiratory Virus Unit, Microbiology Services Colindale, Public Health England	Respiratory Virus Unit, Microbiology Services Colindale, Public Health England	PHE Covid Sequencing Team et al	https://www.gisaid.org	?	?	11/06/2020
England/201061034/2020	ncov	EPI_ISL_464404	?	2020-03-04	Europe	United Kingdom	England		Europe	United Kingdom	England	genome	29841	Human	42	Male	19A	B.2	V	Respiratory Virus Unit, Microbiology Services Colindale, Public Health England	Respiratory Virus Unit, Microbiology Services Colindale, Public Health England	PHE Covid Sequencing Team et al	https://www.gisaid.org	?	?	11/06/2020
England/201061047/2020	ncov	EPI_ISL_464405	?	2020-03-03	Europe	United Kingdom	England		Europe	United Kingdom	England	genome	29806	Human	25	Female	19A	B.2	V	Respiratory Virus Unit, Microbiology Services Colindale, Public Health England	Respiratory Virus Unit, Microbiology Services Colindale, Public Health England	PHE Covid Sequencing Team et al	https://www.gisaid.org	?	?	11/06/2020
England/201061055/2020	ncov	EPI_ISL_464406	?	2020-03-04	Europe	United Kingdom	England		Europe	United Kingdom	England	genome	29853	Human	63	Female	20B	B.1.1	GR	Respiratory Virus Unit, Microbiology Services Colindale, Public Health England	Respiratory Virus Unit, Microbiology Services Colindale, Public Health England	PHE Covid Sequencing Team et al	https://www.gisaid.org	?	?	11/06/2020
England/201061056/2020	ncov	EPI_ISL_464407	?	2020-03-04	Europe	United Kingdom	England		Europe	United Kingdom	England	genome	29820	Human	63	Female	20B	B.1.1	GR	Respiratory Virus Unit, Microbiology Services Colindale, Public Health England	Respiratory Virus Unit, Microbiology Services Colindale, Public Health England	PHE Covid Sequencing Team et al	https://www.gisaid.org	?	?	11/06/2020
England/201061090/2020	ncov	EPI_ISL_452252	?	2020-03-03	Europe	United Kingdom	England		Europe	United Kingdom	England	genome	29845	Human	25	Female	19A	B.11	L	Respiratory Virus Unit, Microbiology Services Colindale, Public Health England	Respiratory Virus Unit, Microbiology Services Colindale, Public Health England	Steven Platt et al	https://www.gisaid.org	Preliminary analysis of SARS-CoV-2 importation & establishment of UK transmission lineages	https://virological.org/t/preliminary-analysis-of-sars-cov-2-importation-establishment-of-uk-transmission-lineages/507	27/05/2020
England/20106116603/2020	ncov	EPI_ISL_420457	?	2020-03-04	Europe	United Kingdom	England		Europe	United Kingdom	England	genome	29849	Human	51	Female	19A	B.23	L	Respiratory Virus Unit, Microbiology Services Colindale, Public Health England	Respiratory Virus Unit, Microbiology Services Colindale, Public Health England	Monica Galiano et al	https://www.gisaid.org	Preliminary analysis of SARS-CoV-2 importation & establishment of UK transmission lineages	https://virological.org/t/preliminary-analysis-of-sars-cov-2-importation-establishment-of-uk-transmission-lineages/507	06/04/2020
England/201061225/2020	ncov	EPI_ISL_464408	?	2020-03-04	Europe	United Kingdom	England		Europe	United Kingdom	England	genome	29839	Human	47	Male	20A	B.1	G	Respiratory Virus Unit, Microbiology Services Colindale, Public Health England	Respiratory Virus Unit, Microbiology Services Colindale, Public Health England	PHE Covid Sequencing Team et al	https://www.gisaid.org	?	?	11/06/2020
England/201061300/2020	ncov	EPI_ISL_464409	?	2020-03-04	Europe	United Kingdom	England		Europe	United Kingdom	England	genome	29799	Human	37	Male	19A	B	L	Respiratory Virus Unit, Microbiology Services Colindale, Public Health England	Respiratory Virus Unit, Microbiology Services Colindale, Public Health England	PHE Covid Sequencing Team et al	https://www.gisaid.org	?	?	11/06/2020
England/201061439/2020	ncov	EPI_ISL_464410	?	2020-03-04	Europe	United Kingdom	England		Europe	United Kingdom	England	genome	29828	Human	31	Female	19A	B.2.1	V	Respiratory Virus Unit, Microbiology Services Colindale, Public Health England	Respiratory Virus Unit, Microbiology Services Colindale, Public Health England	PHE Covid Sequencing Team et al	https://www.gisaid.org	?	?	11/06/2020
England/201061453/2020	ncov	EPI_ISL_464411	?	2020-02-27	Europe	United Kingdom	England		Europe	United Kingdom	England	genome	29847	Human	48	Male	19A	B.2	V	Respiratory Virus Unit, Microbiology Services Colindale, Public Health England	Respiratory Virus Unit, Microbiology Services Colindale, Public Health England	PHE Covid Sequencing Team et al	https://www.gisaid.org	?	?	11/06/2020
England/201061454/2020	ncov	EPI_ISL_464412	?	2020-02-29	Europe	United Kingdom	England		Europe	United Kingdom	England	genome	29852	Human	54	Male	20B	B.1.1	GR	Respiratory Virus Unit, Microbiology Services Colindale, Public Health England	Respiratory Virus Unit, Microbiology Services Colindale, Public Health England	PHE Covid Sequencing Team et al	https://www.gisaid.org	?	?	11/06/2020
England/201061455/2020	ncov	EPI_ISL_464413	?	2020-03-01	Europe	United Kingdom	England		Europe	United Kingdom	England	genome	29813	Human	46	Female	20A	B.1	G	Respiratory Virus Unit, Microbiology Services Colindale, Public Health England	Respiratory Virus Unit, Microbiology Services Colindale, Public Health England	PHE Covid Sequencing Team et al	https://www.gisaid.org	?	?	11/06/2020
England/201061456/2020	ncov	EPI_ISL_464414	?	2020-03-01	Europe	United Kingdom	England		Europe	United Kingdom	England	genome	29851	Human	52	Female	20B	B.1.1	GR	Respiratory Virus Unit, Microbiology Services Colindale, Public Health England	Respiratory Virus Unit, Microbiology Services Colindale, Public Health England	PHE Covid Sequencing Team et al	https://www.gisaid.org	?	?	11/06/2020
England/201061457/2020	ncov	EPI_ISL_464415	?	2020-03-01	Europe	United Kingdom	England		Europe	United Kingdom	England	genome	29851	Human	54	Female	20B	B.1.1	GR	Respiratory Virus Unit, Microbiology Services Colindale, Public Health England	Respiratory Virus Unit, Microbiology Services Colindale, Public Health England	PHE Covid Sequencing Team et al	https://www.gisaid.org	?	?	11/06/2020
England/201061458/2020	ncov	EPI_ISL_464416	?	2020-03-01	Europe	United Kingdom	England		Europe	United Kingdom	England	genome	29796	Human	42	Male	19A	B.23	L	Respiratory Virus Unit, Microbiology Services Colindale, Public Health England	Respiratory Virus Unit, Microbiology Services Colindale, Public Health England	PHE Covid Sequencing Team et al	https://www.gisaid.org	?	?	11/06/2020
England/20106145903/2020	ncov	EPI_ISL_417246	?	2020-03-03	Europe	United Kingdom	England		Europe	United Kingdom	England	genome	29846	Human	75	Female	19A	B.2	V	Respiratory Virus Unit, Microbiology Services Colindale, Public Health England	Respiratory Virus Unit, Microbiology Services Colindale, Public Health England	Monica Galiano et al	https://www.gisaid.org	Preliminary analysis of SARS-CoV-2 importation & establishment of UK transmission lineages	https://virological.org/t/preliminary-analysis-of-sars-cov-2-importation-establishment-of-uk-transmission-lineages/507	25/03/2020
England/201080001/2020	ncov	EPI_ISL_464417	?	2020-03-05	Europe	United Kingdom	England		Europe	United Kingdom	England	genome	29813	Human	8	Female	20B	B.1.1	GR	Respiratory Virus Unit, Microbiology Services Colindale, Public Health England	Respiratory Virus Unit, Microbiology Services Colindale, Public Health England	PHE Covid Sequencing Team et al	https://www.gisaid.org	?	?	11/06/2020
England/201080003/2020	ncov	EPI_ISL_464418	?	2020-03-05	Europe	United Kingdom	England		Europe	United Kingdom	England	genome	29799	Human	46	Male	19A	B.2.1	O	Respiratory Virus Unit, Microbiology Services Colindale, Public Health England	Respiratory Virus Unit, Microbiology Services Colindale, Public Health England	PHE Covid Sequencing Team et al	https://www.gisaid.org	?	?	11/06/2020
England/201080004/2020	ncov	EPI_ISL_464419	?	2020-03-05	Europe	United Kingdom	England		Europe	United Kingdom	England	genome	29850	Human	56	Male	20A	B.1.98	G	Respiratory Virus Unit, Microbiology Services Colindale, Public Health England	Respiratory Virus Unit, Microbiology Services Colindale, Public Health England	PHE Covid Sequencing Team et al	https://www.gisaid.org	?	?	11/06/2020
England/201080005/2020	ncov	EPI_ISL_464420	?	2020-03-05	Europe	United Kingdom	England		Europe	United Kingdom	England	genome	29809	Human	24	Female	19A	B.2	V	Respiratory Virus Unit, Microbiology Services Colindale, Public Health England	Respiratory Virus Unit, Microbiology Services Colindale, Public Health England	PHE Covid Sequencing Team et al	https://www.gisaid.org	?	?	11/06/2020
England/201080007/2020	ncov	EPI_ISL_464421	?	2020-03-05	Europe	United Kingdom	England		Europe	United Kingdom	England	genome	29793	Human	43	Male	19A	B.1	O	Respiratory Virus Unit, Microbiology Services Colindale, Public Health England	Respiratory Virus Unit, Microbiology Services Colindale, Public Health England	PHE Covid Sequencing Team et al	https://www.gisaid.org	?	?	11/06/2020
England/201080009/2020	ncov	EPI_ISL_464422	?	2020-03-05	Europe	United Kingdom	England		Europe	United Kingdom	England	genome	29810	Human	32	Male	19A	B.11	L	Respiratory Virus Unit, Microbiology Services Colindale, Public Health England	Respiratory Virus Unit, Microbiology Services Colindale, Public Health England	PHE Covid Sequencing Team et al	https://www.gisaid.org	?	?	11/06/2020
England/201080010/2020	ncov	EPI_ISL_464423	?	2020-03-05	Europe	United Kingdom	England		Europe	United Kingdom	England	genome	29805	Human	15	Female	20A	B.1.98	G	Respiratory Virus Unit, Microbiology Services Colindale, Public Health England	Respiratory Virus Unit, Microbiology Services Colindale, Public Health England	PHE Covid Sequencing Team et al	https://www.gisaid.org	?	?	11/06/2020
England/201080012/2020	ncov	EPI_ISL_464424	?	2020-03-04	Europe	United Kingdom	England		Europe	United Kingdom	England	genome	29835	Human	35	Female	19A	B.11	L	Respiratory Virus Unit, Microbiology Services Colindale, Public Health England	Respiratory Virus Unit, Microbiology Services Colindale, Public Health England	PHE Covid Sequencing Team et al	https://www.gisaid.org	?	?	11/06/2020
England/201080013/2020	ncov	EPI_ISL_464425	?	2020-03-04	Europe	United Kingdom	England		Europe	United Kingdom	England	genome	29834	Human	35	Female	19A	B.11	L	Respiratory Virus Unit, Microbiology Services Colindale, Public Health England	Respiratory Virus Unit, Microbiology Services Colindale, Public Health England	PHE Covid Sequencing Team et al	https://www.gisaid.org	?	?	11/06/2020
England/201080014/2020	ncov	EPI_ISL_464426	?	2020-03-05	Europe	United Kingdom	England		Europe	United Kingdom	England	genome	29814	Human	55	Female	20B	B.1.1	GR	Respiratory Virus Unit, Microbiology Services Colindale, Public Health England	Respiratory Virus Unit, Microbiology Services Colindale, Public Health England	PHE Covid Sequencing Team et al	https://www.gisaid.org	?	?	11/06/2020
England/201080017/2020	ncov	EPI_ISL_464427	?	2020-03-05	Europe	United Kingdom	England		Europe	United Kingdom	England	genome	29815	Human	62	Female	19A	B.2	V	Respiratory Virus Unit, Microbiology Services Colindale, Public Health England	Respiratory Virus Unit, Microbiology Services Colindale, Public Health England	PHE Covid Sequencing Team et al	https://www.gisaid.org	?	?	11/06/2020
England/201080021/2020	ncov	EPI_ISL_464428	?	2020-03-05	Europe	United Kingdom	England		Europe	United Kingdom	England	genome	29854	Human	50	Male	20B	B.1.1	GR	Respiratory Virus Unit, Microbiology Services Colindale, Public Health England	Respiratory Virus Unit, Microbiology Services Colindale, Public Health England	PHE Covid Sequencing Team et al	https://www.gisaid.org	?	?	11/06/2020
England/201080022/2020	ncov	EPI_ISL_464429	?	2020-03-05	Europe	United Kingdom	England		Europe	United Kingdom	England	genome	29813	Human	52	Female	19A	B.2	V	Respiratory Virus Unit, Microbiology Services Colindale, Public Health England	Respiratory Virus Unit, Microbiology Services Colindale, Public Health England	PHE Covid Sequencing Team et al	https://www.gisaid.org	?	?	11/06/2020
England/201080024/2020	ncov	EPI_ISL_464430	?	2020-03-05	Europe	United Kingdom	England		Europe	United Kingdom	England	genome	29806	Human	45	Male	19A	B.11	L	Respiratory Virus Unit, Microbiology Services Colindale, Public Health England	Respiratory Virus Unit, Microbiology Services Colindale, Public Health England	PHE Covid Sequencing Team et al	https://www.gisaid.org	?	?	11/06/2020
England/201080026/2020	ncov	EPI_ISL_464431	?	2020-03-06	Europe	United Kingdom	England		Europe	United Kingdom	England	genome	29813	Human	1	Female	20A	B.1.98	G	Respiratory Virus Unit, Microbiology Services Colindale, Public Health England	Respiratory Virus Unit, Microbiology Services Colindale, Public Health England	PHE Covid Sequencing Team et al	https://www.gisaid.org	?	?	11/06/2020
England/201080027/2020	ncov	EPI_ISL_464432	?	2020-03-05	Europe	United Kingdom	England		Europe	United Kingdom	England	genome	29848	Human	81	Male	19A	B.2.1	V	Respiratory Virus Unit, Microbiology Services Colindale, Public Health England	Respiratory Virus Unit, Microbiology Services Colindale, Public Health England	PHE Covid Sequencing Team et al	https://www.gisaid.org	?	?	11/06/2020
England/201080028/2020	ncov	EPI_ISL_464433	?	2020-03-05	Europe	United Kingdom	England		Europe	United Kingdom	England	genome	29806	Human	76	Female	19A	B.2.1	V	Respiratory Virus Unit, Microbiology Services Colindale, Public Health England	Respiratory Virus Unit, Microbiology Services Colindale, Public Health England	PHE Covid Sequencing Team et al	https://www.gisaid.org	?	?	11/06/2020
England/201080029/2020	ncov	EPI_ISL_464434	?	2020-03-05	Europe	United Kingdom	England		Europe	United Kingdom	England	genome	29859	Human	53	Male	20A	B.1.98	G	Respiratory Virus Unit, Microbiology Services Colindale, Public Health England	Respiratory Virus Unit, Microbiology Services Colindale, Public Health England	PHE Covid Sequencing Team et al	https://www.gisaid.org	?	?	11/06/2020
England/201080031/2020	ncov	EPI_ISL_464435	?	2020-03-04	Europe	United Kingdom	England		Europe	United Kingdom	England	genome	29852	Human	45	Male	20A	B.1.98	G	Respiratory Virus Unit, Microbiology Services Colindale, Public Health England	Respiratory Virus Unit, Microbiology Services Colindale, Public Health England	PHE Covid Sequencing Team et al	https://www.gisaid.org	?	?	11/06/2020
England/20108003202/2020	ncov	EPI_ISL_417247	?	2020-03-02	Europe	United Kingdom	England		Europe	United Kingdom	England	genome	29807	Human	52	Male	20A	B.1.98	G	Respiratory Virus Unit, Microbiology Services Colindale, Public Health England	Respiratory Virus Unit, Microbiology Services Colindale, Public Health England	Monica Galiano et al	https://www.gisaid.org	Preliminary analysis of SARS-CoV-2 importation & establishment of UK transmission lineages	https://virological.org/t/preliminary-analysis-of-sars-cov-2-importation-establishment-of-uk-transmission-lineages/507	25/03/2020
England/20108003302/2020	ncov	EPI_ISL_417248	?	2020-03-03	Europe	United Kingdom	England		Europe	United Kingdom	England	genome	29836	Human	58	Male	20A	B.1	G	Respiratory Virus Unit, Microbiology Services Colindale, Public Health England	Respiratory Virus Unit, Microbiology Services Colindale, Public Health England	Monica Galiano et al	https://www.gisaid.org	Preliminary analysis of SARS-CoV-2 importation & establishment of UK transmission lineages	https://virological.org/t/preliminary-analysis-of-sars-cov-2-importation-establishment-of-uk-transmission-lineages/507	25/03/2020
England/201080034/2020	ncov	EPI_ISL_464436	?	2020-03-06	Europe	United Kingdom	England		Europe	United Kingdom	England	genome	29814	Human	38	Male	20A	B.1.98	G	Respiratory Virus Unit, Microbiology Services Colindale, Public Health England	Respiratory Virus Unit, Microbiology Services Colindale, Public Health England	PHE Covid Sequencing Team et al	https://www.gisaid.org	?	?	11/06/2020
England/201080038/2020	ncov	EPI_ISL_464437	?	2020-03-06	Europe	United Kingdom	England		Europe	United Kingdom	England	genome	29806	Human	34	Male	20A	B.1.98	G	Respiratory Virus Unit, Microbiology Services Colindale, Public Health England	Respiratory Virus Unit, Microbiology Services Colindale, Public Health England	PHE Covid Sequencing Team et al	https://www.gisaid.org	?	?	11/06/2020
England/201080039/2020	ncov	EPI_ISL_464438	?	2020-03-06	Europe	United Kingdom	England		Europe	United Kingdom	England	genome	29813	Human	34	Male	20A	B.1.98	G	Respiratory Virus Unit, Microbiology Services Colindale, Public Health England	Respiratory Virus Unit, Microbiology Services Colindale, Public Health England	PHE Covid Sequencing Team et al	https://www.gisaid.org	?	?	11/06/2020
England/201080042/2020	ncov	EPI_ISL_464439	?	2020-03-05	Europe	United Kingdom	England		Europe	United Kingdom	England	genome	29813	Human	33	Male	20B	B.1.1	GR	Respiratory Virus Unit, Microbiology Services Colindale, Public Health England	Respiratory Virus Unit, Microbiology Services Colindale, Public Health England	PHE Covid Sequencing Team et al	https://www.gisaid.org	?	?	11/06/2020
England/201080043/2020	ncov	EPI_ISL_464440	?	2020-03-05	Europe	United Kingdom	England		Europe	United Kingdom	England	genome	29815	Human	33	Male	20B	B.1.1	GR	Respiratory Virus Unit, Microbiology Services Colindale, Public Health England	Respiratory Virus Unit, Microbiology Services Colindale, Public Health England	PHE Covid Sequencing Team et al	https://www.gisaid.org	?	?	11/06/2020
England/20108004602/2020	ncov	EPI_ISL_417249	?	2020-03-03	Europe	United Kingdom	England		Europe	United Kingdom	England	genome	29834	Human	64	Female	20B	B.1.1	GR	Respiratory Virus Unit, Microbiology Services Colindale, Public Health England	Respiratory Virus Unit, Microbiology Services Colindale, Public Health England	Monica Galiano et al	https://www.gisaid.org	Preliminary analysis of SARS-CoV-2 importation & establishment of UK transmission lineages	https://virological.org/t/preliminary-analysis-of-sars-cov-2-importation-establishment-of-uk-transmission-lineages/507	25/03/2020
England/20108004702/2020	ncov	EPI_ISL_417250	?	2020-03-02	Europe	United Kingdom	England		Europe	United Kingdom	England	genome	29839	Human	47	Male	20B	B.1.1	GR	Respiratory Virus Unit, Microbiology Services Colindale, Public Health England	Respiratory Virus Unit, Microbiology Services Colindale, Public Health England	Monica Galiano et al	https://www.gisaid.org	Preliminary analysis of SARS-CoV-2 importation & establishment of UK transmission lineages	https://virological.org/t/preliminary-analysis-of-sars-cov-2-importation-establishment-of-uk-transmission-lineages/507	25/03/2020
England/20108004803/2020	ncov	EPI_ISL_417251	?	2020-03-03	Europe	United Kingdom	England		Europe	United Kingdom	England	genome	29870	Human	65	Male	20A	B.1	G	Respiratory Virus Unit, Microbiology Services Colindale, Public Health England	Respiratory Virus Unit, Microbiology Services Colindale, Public Health England	Monica Galiano et al	https://www.gisaid.org	Preliminary analysis of SARS-CoV-2 importation & establishment of UK transmission lineages	https://virological.org/t/preliminary-analysis-of-sars-cov-2-importation-establishment-of-uk-transmission-lineages/507	25/03/2020
England/201080049/2020	ncov	EPI_ISL_464441	?	2020-03-03	Europe	United Kingdom	England		Europe	United Kingdom	England	genome	29849	Human	56	Female	20B	B.1.1	GR	Respiratory Virus Unit, Microbiology Services Colindale, Public Health England	Respiratory Virus Unit, Microbiology Services Colindale, Public Health England	PHE Covid Sequencing Team et al	https://www.gisaid.org	?	?	11/06/2020
England/201080050/2020	ncov	EPI_ISL_464442	?	2020-03-03	Europe	United Kingdom	England		Europe	United Kingdom	England	genome	29848	Human	58	Male	20A	B.1	G	Respiratory Virus Unit, Microbiology Services Colindale, Public Health England	Respiratory Virus Unit, Microbiology Services Colindale, Public Health England	PHE Covid Sequencing Team et al	https://www.gisaid.org	?	?	11/06/2020
England/201080051/2020	ncov	EPI_ISL_464443	?	2020-03-03	Europe	United Kingdom	England		Europe	United Kingdom	England	genome	29827	Human	55	Male	20B	B.1.1	GR	Respiratory Virus Unit, Microbiology Services Colindale, Public Health England	Respiratory Virus Unit, Microbiology Services Colindale, Public Health England	PHE Covid Sequencing Team et al	https://www.gisaid.org	?	?	11/06/2020
England/201080053/2020	ncov	EPI_ISL_464444	?	2020-03-06	Europe	United Kingdom	England		Europe	United Kingdom	England	genome	29846	Human	22	Male	20A	B.1	G	Respiratory Virus Unit, Microbiology Services Colindale, Public Health England	Respiratory Virus Unit, Microbiology Services Colindale, Public Health England	PHE Covid Sequencing Team et al	https://www.gisaid.org	?	?	11/06/2020
England/201080054/2020	ncov	EPI_ISL_464445	?	2020-03-05	Europe	United Kingdom	England		Europe	United Kingdom	England	genome	29813	Human	48	Male	20A	B.1	G	Respiratory Virus Unit, Microbiology Services Colindale, Public Health England	Respiratory Virus Unit, Microbiology Services Colindale, Public Health England	PHE Covid Sequencing Team et al	https://www.gisaid.org	?	?	11/06/2020
England/201080055/2020	ncov	EPI_ISL_464446	?	2020-03-05	Europe	United Kingdom	England		Europe	United Kingdom	England	genome	29817	Human	39	Female	20A	B.1	G	Respiratory Virus Unit, Microbiology Services Colindale, Public Health England	Respiratory Virus Unit, Microbiology Services Colindale, Public Health England	PHE Covid Sequencing Team et al	https://www.gisaid.org	?	?	11/06/2020
England/201080056/2020	ncov	EPI_ISL_464447	?	2020-03-05	Europe	United Kingdom	England		Europe	United Kingdom	England	genome	29843	Human	55	Female	20A	B.1	G	Respiratory Virus Unit, Microbiology Services Colindale, Public Health England	Respiratory Virus Unit, Microbiology Services Colindale, Public Health England	PHE Covid Sequencing Team et al	https://www.gisaid.org	?	?	11/06/2020
England/201080057/2020	ncov	EPI_ISL_464448	?	2020-03-05	Europe	United Kingdom	England		Europe	United Kingdom	England	genome	29811	Human	55	Female	20A	B.1	G	Respiratory Virus Unit, Microbiology Services Colindale, Public Health England	Respiratory Virus Unit, Microbiology Services Colindale, Public Health England	PHE Covid Sequencing Team et al	https://www.gisaid.org	?	?	11/06/2020
England/201080059/2020	ncov	EPI_ISL_464449	?	2020-03-05	Europe	United Kingdom	England		Europe	United Kingdom	England	genome	29836	Human	28	Male	20A	B.1	G	Respiratory Virus Unit, Microbiology Services Colindale, Public Health England	Respiratory Virus Unit, Microbiology Services Colindale, Public Health England	PHE Covid Sequencing Team et al	https://www.gisaid.org	?	?	11/06/2020
England/20108006003/2020	ncov	EPI_ISL_417252	?	2020-03-05	Europe	United Kingdom	England		Europe	United Kingdom	England	genome	29849	Human	55	Female	20B	B.1.1	GR	Respiratory Virus Unit, Microbiology Services Colindale, Public Health England	Respiratory Virus Unit, Microbiology Services Colindale, Public Health England	Monica Galiano et al	https://www.gisaid.org	Preliminary analysis of SARS-CoV-2 importation & establishment of UK transmission lineages	https://virological.org/t/preliminary-analysis-of-sars-cov-2-importation-establishment-of-uk-transmission-lineages/507	25/03/2020
England/201080061/2020	ncov	EPI_ISL_464450	?	2020-03-06	Europe	United Kingdom	England		Europe	United Kingdom	England	genome	29848	Human	59	Male	20A	B.1.98	G	Respiratory Virus Unit, Microbiology Services Colindale, Public Health England	Respiratory Virus Unit, Microbiology Services Colindale, Public Health England	PHE Covid Sequencing Team et al	https://www.gisaid.org	?	?	11/06/2020
England/201080063/2020	ncov	EPI_ISL_464451	?	2020-03-04	Europe	United Kingdom	England		Europe	United Kingdom	England	genome	29831	Human	43	Female	19A	B.11	L	Respiratory Virus Unit, Microbiology Services Colindale, Public Health England	Respiratory Virus Unit, Microbiology Services Colindale, Public Health England	PHE Covid Sequencing Team et al	https://www.gisaid.org	?	?	11/06/2020
England/201080064/2020	ncov	EPI_ISL_464452	?	2020-03-03	Europe	United Kingdom	England		Europe	United Kingdom	England	genome	29813	Human	60	Male	20B	B.1.1	GR	Respiratory Virus Unit, Microbiology Services Colindale, Public Health England	Respiratory Virus Unit, Microbiology Services Colindale, Public Health England	PHE Covid Sequencing Team et al	https://www.gisaid.org	?	?	11/06/2020
England/20108006504/2020	ncov	EPI_ISL_464453	?	2020-03-04	Europe	United Kingdom	England		Europe	United Kingdom	England	genome	29469	Human	52	Male	20A	B.1.98	G	Respiratory Virus Unit, Microbiology Services Colindale, Public Health England	Respiratory Virus Unit, Microbiology Services Colindale, Public Health England	PHE Covid Sequencing Team et al	https://www.gisaid.org	?	?	11/06/2020
England/20108006603/2020	ncov	EPI_ISL_417253	?	2020-03-03	Europe	United Kingdom	England		Europe	United Kingdom	England	genome	29769	Human	83	Male	19A	B.27	L	Respiratory Virus Unit, Microbiology Services Colindale, Public Health England	Respiratory Virus Unit, Microbiology Services Colindale, Public Health England	Monica Galiano et al	https://www.gisaid.org	Preliminary analysis of SARS-CoV-2 importation & establishment of UK transmission lineages	https://virological.org/t/preliminary-analysis-of-sars-cov-2-importation-establishment-of-uk-transmission-lineages/507	25/03/2020
England/20108006704/2020	ncov	EPI_ISL_464454	?	2020-03-03	Europe	United Kingdom	England		Europe	United Kingdom	England	genome	29645	Human	83	Male	19A	B.27	L	Respiratory Virus Unit, Microbiology Services Colindale, Public Health England	Respiratory Virus Unit, Microbiology Services Colindale, Public Health England	PHE Covid Sequencing Team et al	https://www.gisaid.org	?	?	11/06/2020
England/20108006802/2020	ncov	EPI_ISL_417254	?	2020-03-04	Europe	United Kingdom	England		Europe	United Kingdom	England	genome	29802	Human	81	Male	19A	B.2	V	Respiratory Virus Unit, Microbiology Services Colindale, Public Health England	Respiratory Virus Unit, Microbiology Services Colindale, Public Health England	Monica Galiano et al	https://www.gisaid.org	Preliminary analysis of SARS-CoV-2 importation & establishment of UK transmission lineages	https://virological.org/t/preliminary-analysis-of-sars-cov-2-importation-establishment-of-uk-transmission-lineages/507	25/03/2020
England/20108006904/2020	ncov	EPI_ISL_464455	?	2020-03-04	Europe	United Kingdom	England		Europe	United Kingdom	England	genome	29850	Human	81	Male	19A	B.2	V	Respiratory Virus Unit, Microbiology Services Colindale, Public Health England	Respiratory Virus Unit, Microbiology Services Colindale, Public Health England	PHE Covid Sequencing Team et al	https://www.gisaid.org	?	?	11/06/2020
England/20108007002/2020	ncov	EPI_ISL_417255	?	2020-03-04	Europe	United Kingdom	England		Europe	United Kingdom	England	genome	29813	Human	11	Male	20A	B.1.98	G	Respiratory Virus Unit, Microbiology Services Colindale, Public Health England	Respiratory Virus Unit, Microbiology Services Colindale, Public Health England	Monica Galiano et al	https://www.gisaid.org	Preliminary analysis of SARS-CoV-2 importation & establishment of UK transmission lineages	https://virological.org/t/preliminary-analysis-of-sars-cov-2-importation-establishment-of-uk-transmission-lineages/507	25/03/2020
England/201080071/2020	ncov	EPI_ISL_464456	?	2020-03-04	Europe	United Kingdom	England		Europe	United Kingdom	England	genome	29847	Human	11	Male	20A	B.1.98	G	Respiratory Virus Unit, Microbiology Services Colindale, Public Health England	Respiratory Virus Unit, Microbiology Services Colindale, Public Health England	PHE Covid Sequencing Team et al	https://www.gisaid.org	?	?	11/06/2020
England/201080072/2020	ncov	EPI_ISL_464457	?	2020-03-03	Europe	United Kingdom	England		Europe	United Kingdom	England	genome	29850	Human	49	Female	20B	B.1.1	GR	Respiratory Virus Unit, Microbiology Services Colindale, Public Health England	Respiratory Virus Unit, Microbiology Services Colindale, Public Health England	PHE Covid Sequencing Team et al	https://www.gisaid.org	?	?	11/06/2020
England/20108007302/2020	ncov	EPI_ISL_417256	?	2020-03-03	Europe	United Kingdom	England		Europe	United Kingdom	England	genome	29810	Human	49	Female	20B	B.1.1	GR	Respiratory Virus Unit, Microbiology Services Colindale, Public Health England	Respiratory Virus Unit, Microbiology Services Colindale, Public Health England	Monica Galiano et al	https://www.gisaid.org	Preliminary analysis of SARS-CoV-2 importation & establishment of UK transmission lineages	https://virological.org/t/preliminary-analysis-of-sars-cov-2-importation-establishment-of-uk-transmission-lineages/507	25/03/2020
England/20108007402/2020	ncov	EPI_ISL_417257	?	2020-03-03	Europe	United Kingdom	England		Europe	United Kingdom	England	genome	29743	Human	21	Female	20A	B.1.98	G	Respiratory Virus Unit, Microbiology Services Colindale, Public Health England	Respiratory Virus Unit, Microbiology Services Colindale, Public Health England	Monica Galiano et al	https://www.gisaid.org	Preliminary analysis of SARS-CoV-2 importation & establishment of UK transmission lineages	https://virological.org/t/preliminary-analysis-of-sars-cov-2-importation-establishment-of-uk-transmission-lineages/507	25/03/2020
England/20108007504/2020	ncov	EPI_ISL_464458	?	2020-03-03	Europe	United Kingdom	England		Europe	United Kingdom	England	genome	29756	Human	21	Female	20A	B.1.98	G	Respiratory Virus Unit, Microbiology Services Colindale, Public Health England	Respiratory Virus Unit, Microbiology Services Colindale, Public Health England	PHE Covid Sequencing Team et al	https://www.gisaid.org	?	?	11/06/2020
England/201080076/2020	ncov	EPI_ISL_464459	?	2020-03-04	Europe	United Kingdom	England		Europe	United Kingdom	England	genome	29813	Human	53	Male	20A	B.1	G	Respiratory Virus Unit, Microbiology Services Colindale, Public Health England	Respiratory Virus Unit, Microbiology Services Colindale, Public Health England	PHE Covid Sequencing Team et al	https://www.gisaid.org	?	?	11/06/2020
England/201080077/2020	ncov	EPI_ISL_464460	?	2020-03-04	Europe	United Kingdom	England		Europe	United Kingdom	England	genome	29840	Human	48	Female	19A	B.2.1	V	Respiratory Virus Unit, Microbiology Services Colindale, Public Health England	Respiratory Virus Unit, Microbiology Services Colindale, Public Health England	PHE Covid Sequencing Team et al	https://www.gisaid.org	?	?	11/06/2020
England/201080078/2020	ncov	EPI_ISL_464461	?	2020-03-03	Europe	United Kingdom	England		Europe	United Kingdom	England	genome	29847	Human	46	Male	20B	B.1.1	GR	Respiratory Virus Unit, Microbiology Services Colindale, Public Health England	Respiratory Virus Unit, Microbiology Services Colindale, Public Health England	PHE Covid Sequencing Team et al	https://www.gisaid.org	?	?	11/06/2020
England/201080079/2020	ncov	EPI_ISL_464462	?	2020-03-03	Europe	United Kingdom	England		Europe	United Kingdom	England	genome	29813	Human	15	Male	19A	B.2.1	V	Respiratory Virus Unit, Microbiology Services Colindale, Public Health England	Respiratory Virus Unit, Microbiology Services Colindale, Public Health England	PHE Covid Sequencing Team et al	https://www.gisaid.org	?	?	11/06/2020
England/201080080/2020	ncov	EPI_ISL_464463	?	2020-03-03	Europe	United Kingdom	England		Europe	United Kingdom	England	genome	29852	Human	30	Male	19A	B.4	O	Respiratory Virus Unit, Microbiology Services Colindale, Public Health England	Respiratory Virus Unit, Microbiology Services Colindale, Public Health England	PHE Covid Sequencing Team et al	https://www.gisaid.org	?	?	11/06/2020
England/201080081/2020	ncov	EPI_ISL_464464	?	2020-03-06	Europe	United Kingdom	England		Europe	United Kingdom	England	genome	29841	Human	61	?	19A	B.4	O	Respiratory Virus Unit, Microbiology Services Colindale, Public Health England	Respiratory Virus Unit, Microbiology Services Colindale, Public Health England	PHE Covid Sequencing Team et al	https://www.gisaid.org	?	?	11/06/2020
England/201080082/2020	ncov	EPI_ISL_464465	?	2020-03-04	Europe	United Kingdom	England		Europe	United Kingdom	England	genome	29853	Human	49	Female	20B	B.1.1	GR	Respiratory Virus Unit, Microbiology Services Colindale, Public Health England	Respiratory Virus Unit, Microbiology Services Colindale, Public Health England	PHE Covid Sequencing Team et al	https://www.gisaid.org	?	?	11/06/2020
England/201080083/2020	ncov	EPI_ISL_464466	?	2020-03-06	Europe	United Kingdom	England		Europe	United Kingdom	England	genome	29849	Human	48	Male	20A	B.1	G	Respiratory Virus Unit, Microbiology Services Colindale, Public Health England	Respiratory Virus Unit, Microbiology Services Colindale, Public Health England	PHE Covid Sequencing Team et al	https://www.gisaid.org	?	?	11/06/2020
England/201080091/2020	ncov	EPI_ISL_464467	?	2020-03-05	Europe	United Kingdom	England		Europe	United Kingdom	England	genome	29835	Human	72	Male	20A	B.1	G	Respiratory Virus Unit, Microbiology Services Colindale, Public Health England	Respiratory Virus Unit, Microbiology Services Colindale, Public Health England	PHE Covid Sequencing Team et al	https://www.gisaid.org	?	?	11/06/2020
England/201080092/2020	ncov	EPI_ISL_464468	?	2020-03-05	Europe	United Kingdom	England		Europe	United Kingdom	England	genome	29847	Human	72	Male	20A	B.1	G	Respiratory Virus Unit, Microbiology Services Colindale, Public Health England	Respiratory Virus Unit, Microbiology Services Colindale, Public Health England	PHE Covid Sequencing Team et al	https://www.gisaid.org	?	?	11/06/2020
England/201080106/2020	ncov	EPI_ISL_464469	?	2020-03-04	Europe	United Kingdom	England		Europe	United Kingdom	England	genome	29849	Human	42	Male	19A	B.4	O	Respiratory Virus Unit, Microbiology Services Colindale, Public Health England	Respiratory Virus Unit, Microbiology Services Colindale, Public Health England	PHE Covid Sequencing Team et al	https://www.gisaid.org	?	?	11/06/2020
England/201080113/2020	ncov	EPI_ISL_464470	?	2020-03-05	Europe	United Kingdom	England		Europe	United Kingdom	England	genome	29813	Human	39	Female	20A	B.1	G	Respiratory Virus Unit, Microbiology Services Colindale, Public Health England	Respiratory Virus Unit, Microbiology Services Colindale, Public Health England	PHE Covid Sequencing Team et al	https://www.gisaid.org	?	?	11/06/2020
England/201080161/2020	ncov	EPI_ISL_464471	?	2020-03-05	Europe	United Kingdom	England		Europe	United Kingdom	England	genome	29627	Human	56	Male	19A	B.4	O	Respiratory Virus Unit, Microbiology Services Colindale, Public Health England	Respiratory Virus Unit, Microbiology Services Colindale, Public Health England	PHE Covid Sequencing Team et al	https://www.gisaid.org	?	?	11/06/2020
England/201080162/2020	ncov	EPI_ISL_464472	?	2020-03-05	Europe	United Kingdom	England		Europe	United Kingdom	England	genome	29847	Human	50	Male	20B	B.1.1	GR	Respiratory Virus Unit, Microbiology Services Colindale, Public Health England	Respiratory Virus Unit, Microbiology Services Colindale, Public Health England	PHE Covid Sequencing Team et al	https://www.gisaid.org	?	?	11/06/2020
England/201080164/2020	ncov	EPI_ISL_464473	?	2020-03-05	Europe	United Kingdom	England		Europe	United Kingdom	England	genome	29834	Human	45	Male	19A	B.11	L	Respiratory Virus Unit, Microbiology Services Colindale, Public Health England	Respiratory Virus Unit, Microbiology Services Colindale, Public Health England	PHE Covid Sequencing Team et al	https://www.gisaid.org	?	?	11/06/2020
England/20108034006/2020	ncov	EPI_ISL_417258	?	2020-03-06	Europe	United Kingdom	England		Europe	United Kingdom	England	genome	29822	Human	74	Female	20B	B.1.1.10	GR	Respiratory Virus Unit, Microbiology Services Colindale, Public Health England	Respiratory Virus Unit, Microbiology Services Colindale, Public Health England	Monica Galiano et al	https://www.gisaid.org	Preliminary analysis of SARS-CoV-2 importation & establishment of UK transmission lineages	https://virological.org/t/preliminary-analysis-of-sars-cov-2-importation-establishment-of-uk-transmission-lineages/507	25/03/2020
England/20108101004/2020	ncov	EPI_ISL_464474	?	2020-03-03	Europe	United Kingdom	England		Europe	United Kingdom	England	genome	29814	Human	28	Male	19A	B.2	V	Respiratory Virus Unit, Microbiology Services Colindale, Public Health England	Respiratory Virus Unit, Microbiology Services Colindale, Public Health England	PHE Covid Sequencing Team et al	https://www.gisaid.org	?	?	11/06/2020
England/201081129/2020	ncov	EPI_ISL_464475	?	2020-03-05	Europe	United Kingdom	England		Europe	United Kingdom	England	genome	29853	Human	47	Male	20B	B.1.1	GR	Respiratory Virus Unit, Microbiology Services Colindale, Public Health England	Respiratory Virus Unit, Microbiology Services Colindale, Public Health England	PHE Covid Sequencing Team et al	https://www.gisaid.org	?	?	11/06/2020
England/201081131/2020	ncov	EPI_ISL_464476	?	2020-03-05	Europe	United Kingdom	England		Europe	United Kingdom	England	genome	29824	Human	73	Male	20B	B.1.1	GR	Respiratory Virus Unit, Microbiology Services Colindale, Public Health England	Respiratory Virus Unit, Microbiology Services Colindale, Public Health England	PHE Covid Sequencing Team et al	https://www.gisaid.org	?	?	11/06/2020
England/20108115404/2020	ncov	EPI_ISL_464477	?	2020-03-04	Europe	United Kingdom	England		Europe	United Kingdom	England	genome	29803	Human	52	Male	20A	B.1	G	Respiratory Virus Unit, Microbiology Services Colindale, Public Health England	Respiratory Virus Unit, Microbiology Services Colindale, Public Health England	PHE Covid Sequencing Team et al	https://www.gisaid.org	?	?	11/06/2020
England/20108118204/2020	ncov	EPI_ISL_464478	?	2020-03-04	Europe	United Kingdom	England		Europe	United Kingdom	England	genome	29837	Human	66	Male	19A	B.2.1	V	Respiratory Virus Unit, Microbiology Services Colindale, Public Health England	Respiratory Virus Unit, Microbiology Services Colindale, Public Health England	PHE Covid Sequencing Team et al	https://www.gisaid.org	?	?	11/06/2020
England/201081250/2020	ncov	EPI_ISL_464479	?	2020-03-05	Europe	United Kingdom	England		Europe	United Kingdom	England	genome	29864	Human	81	Male	19A	B.4	O	Respiratory Virus Unit, Microbiology Services Colindale, Public Health England	Respiratory Virus Unit, Microbiology Services Colindale, Public Health England	PHE Covid Sequencing Team et al	https://www.gisaid.org	?	?	11/06/2020
England/20108125106/2020	ncov	EPI_ISL_417259	?	2020-03-04	Europe	United Kingdom	England		Europe	United Kingdom	England	genome	29796	Human	78	Male	19A	B	L	Respiratory Virus Unit, Microbiology Services Colindale, Public Health England	Respiratory Virus Unit, Microbiology Services Colindale, Public Health England	Monica Galiano et al	https://www.gisaid.org	Preliminary analysis of SARS-CoV-2 importation & establishment of UK transmission lineages	https://virological.org/t/preliminary-analysis-of-sars-cov-2-importation-establishment-of-uk-transmission-lineages/507	25/03/2020
England/20108125404/2020	ncov	EPI_ISL_464480	?	2020-03-05	Europe	United Kingdom	England		Europe	United Kingdom	England	genome	29856	Human	81	Male	19A	B.4	O	Respiratory Virus Unit, Microbiology Services Colindale, Public Health England	Respiratory Virus Unit, Microbiology Services Colindale, Public Health England	PHE Covid Sequencing Team et al	https://www.gisaid.org	?	?	11/06/2020
England/20108126004/2020	ncov	EPI_ISL_464481	?	2020-03-05	Europe	United Kingdom	England		Europe	United Kingdom	England	genome	29848	Human	37	Male	19A	B.2	V	Respiratory Virus Unit, Microbiology Services Colindale, Public Health England	Respiratory Virus Unit, Microbiology Services Colindale, Public Health England	PHE Covid Sequencing Team et al	https://www.gisaid.org	?	?	11/06/2020
England/20108127304/2020	ncov	EPI_ISL_464482	?	2020-03-05	Europe	United Kingdom	England		Europe	United Kingdom	England	genome	29850	Human	49	Female	20B	B.1.1	GR	Respiratory Virus Unit, Microbiology Services Colindale, Public Health England	Respiratory Virus Unit, Microbiology Services Colindale, Public Health England	PHE Covid Sequencing Team et al	https://www.gisaid.org	?	?	11/06/2020
England/20108134404/2020	ncov	EPI_ISL_464483	?	2020-03-04	Europe	United Kingdom	England		Europe	United Kingdom	England	genome	29837	Human	23	Female	19A	B.2	V	Respiratory Virus Unit, Microbiology Services Colindale, Public Health England	Respiratory Virus Unit, Microbiology Services Colindale, Public Health England	PHE Covid Sequencing Team et al	https://www.gisaid.org	?	?	11/06/2020
England/20108146904/2020	ncov	EPI_ISL_464484	?	2020-03-06	Europe	United Kingdom	England		Europe	United Kingdom	England	genome	29813	Human	?	?	20B	B.1.1	GR	Respiratory Virus Unit, Microbiology Services Colindale, Public Health England	Respiratory Virus Unit, Microbiology Services Colindale, Public Health England	PHE Covid Sequencing Team et al	https://www.gisaid.org	?	?	11/06/2020
England/20108152504/2020	ncov	EPI_ISL_464485	?	2020-03-03	Europe	United Kingdom	England		Europe	United Kingdom	England	genome	29740	Human	57	Male	19A	B.2	V	Respiratory Virus Unit, Microbiology Services Colindale, Public Health England	Respiratory Virus Unit, Microbiology Services Colindale, Public Health England	PHE Covid Sequencing Team et al	https://www.gisaid.org	?	?	11/06/2020
England/20108152604/2020	ncov	EPI_ISL_464486	?	2020-03-03	Europe	United Kingdom	England		Europe	United Kingdom	England	genome	29849	Human	61	Female	20B	B.1.1	GR	Respiratory Virus Unit, Microbiology Services Colindale, Public Health England	Respiratory Virus Unit, Microbiology Services Colindale, Public Health England	PHE Covid Sequencing Team et al	https://www.gisaid.org	?	?	11/06/2020
England/20108152704/2020	ncov	EPI_ISL_464487	?	2020-03-04	Europe	United Kingdom	England		Europe	United Kingdom	England	genome	29853	Human	57	Male	20B	B.1.1	GR	Respiratory Virus Unit, Microbiology Services Colindale, Public Health England	Respiratory Virus Unit, Microbiology Services Colindale, Public Health England	PHE Covid Sequencing Team et al	https://www.gisaid.org	?	?	11/06/2020
England/20108165204/2020	ncov	EPI_ISL_452253	?	2020-03-05	Europe	United Kingdom	England		Europe	United Kingdom	England	genome	29812	Human	32	Male	19A	B.11	L	Respiratory Virus Unit, Microbiology Services Colindale, Public Health England	Respiratory Virus Unit, Microbiology Services Colindale, Public Health England	Steven Platt et al	https://www.gisaid.org	Preliminary analysis of SARS-CoV-2 importation & establishment of UK transmission lineages	https://virological.org/t/preliminary-analysis-of-sars-cov-2-importation-establishment-of-uk-transmission-lineages/507	27/05/2020
England/20109000104/2020	ncov	EPI_ISL_464488	?	2020-03-04	Europe	United Kingdom	England		Europe	United Kingdom	England	genome	29701	Human	66	Male	20B	B.1.1	GR	Respiratory Virus Unit, Microbiology Services Colindale, Public Health England	Respiratory Virus Unit, Microbiology Services Colindale, Public Health England	PHE Covid Sequencing Team et al	https://www.gisaid.org	?	?	11/06/2020
England/20109000204/2020	ncov	EPI_ISL_464489	?	2020-03-04	Europe	United Kingdom	England		Europe	United Kingdom	England	genome	29791	Human	66	Male	20B	B.1.1	GR	Respiratory Virus Unit, Microbiology Services Colindale, Public Health England	Respiratory Virus Unit, Microbiology Services Colindale, Public Health England	PHE Covid Sequencing Team et al	https://www.gisaid.org	?	?	11/06/2020
England/20109000404/2020	ncov	EPI_ISL_464490	?	2020-03-06	Europe	United Kingdom	England		Europe	United Kingdom	England	genome	29851	Human	72	Male	20A	B.1	G	Respiratory Virus Unit, Microbiology Services Colindale, Public Health England	Respiratory Virus Unit, Microbiology Services Colindale, Public Health England	PHE Covid Sequencing Team et al	https://www.gisaid.org	?	?	11/06/2020
England/20109000704/2020	ncov	EPI_ISL_464491	?	2020-03-06	Europe	United Kingdom	England		Europe	United Kingdom	England	genome	29857	Human	22	Male	20A	B.1	G	Respiratory Virus Unit, Microbiology Services Colindale, Public Health England	Respiratory Virus Unit, Microbiology Services Colindale, Public Health England	PHE Covid Sequencing Team et al	https://www.gisaid.org	?	?	11/06/2020
England/20109001104/2020	ncov	EPI_ISL_464492	?	2020-03-05	Europe	United Kingdom	England		Europe	United Kingdom	England	genome	29805	Human	51	Female	20A	B.1.98	G	Respiratory Virus Unit, Microbiology Services Colindale, Public Health England	Respiratory Virus Unit, Microbiology Services Colindale, Public Health England	PHE Covid Sequencing Team et al	https://www.gisaid.org	?	?	11/06/2020
England/20109001204/2020	ncov	EPI_ISL_464493	?	2020-03-05	Europe	United Kingdom	England		Europe	United Kingdom	England	genome	29852	Human	23	Female	20B	B.1.1	GR	Respiratory Virus Unit, Microbiology Services Colindale, Public Health England	Respiratory Virus Unit, Microbiology Services Colindale, Public Health England	PHE Covid Sequencing Team et al	https://www.gisaid.org	?	?	11/06/2020
England/201090013/2020	ncov	EPI_ISL_464494	?	2020-03-03	Europe	United Kingdom	England		Europe	United Kingdom	England	genome	29809	Human	23	Male	20B	B.1.1.35	GR	Respiratory Virus Unit, Microbiology Services Colindale, Public Health England	Respiratory Virus Unit, Microbiology Services Colindale, Public Health England	PHE Covid Sequencing Team et al	https://www.gisaid.org	?	?	11/06/2020
England/20109001504/2020	ncov	EPI_ISL_464495	?	2020-03-04	Europe	United Kingdom	England		Europe	United Kingdom	England	genome	29814	Human	37	Female	20B	B.1.1	GR	Respiratory Virus Unit, Microbiology Services Colindale, Public Health England	Respiratory Virus Unit, Microbiology Services Colindale, Public Health England	PHE Covid Sequencing Team et al	https://www.gisaid.org	?	?	11/06/2020
England/20109001604/2020	ncov	EPI_ISL_464496	?	2020-03-06	Europe	United Kingdom	England		Europe	United Kingdom	England	genome	29855	Human	46	Male	19A	B.2.1	V	Respiratory Virus Unit, Microbiology Services Colindale, Public Health England	Respiratory Virus Unit, Microbiology Services Colindale, Public Health England	PHE Covid Sequencing Team et al	https://www.gisaid.org	?	?	11/06/2020
England/20109001704/2020	ncov	EPI_ISL_464497	?	2020-03-04	Europe	United Kingdom	England		Europe	United Kingdom	England	genome	29849	Human	53	Male	19A	B.2.1	V	Respiratory Virus Unit, Microbiology Services Colindale, Public Health England	Respiratory Virus Unit, Microbiology Services Colindale, Public Health England	PHE Covid Sequencing Team et al	https://www.gisaid.org	?	?	11/06/2020
England/20109001804/2020	ncov	EPI_ISL_464498	?	2020-03-04	Europe	United Kingdom	England		Europe	United Kingdom	England	genome	29813	Human	53	Male	19A	B.2.1	V	Respiratory Virus Unit, Microbiology Services Colindale, Public Health England	Respiratory Virus Unit, Microbiology Services Colindale, Public Health England	PHE Covid Sequencing Team et al	https://www.gisaid.org	?	?	11/06/2020
England/20109001904/2020	ncov	EPI_ISL_464499	?	2020-03-04	Europe	United Kingdom	England		Europe	United Kingdom	England	genome	29830	Human	67	Male	20A	B.1.98	G	Respiratory Virus Unit, Microbiology Services Colindale, Public Health England	Respiratory Virus Unit, Microbiology Services Colindale, Public Health England	PHE Covid Sequencing Team et al	https://www.gisaid.org	?	?	11/06/2020
England/201090020/2020	ncov	EPI_ISL_464500	?	2020-03-04	Europe	United Kingdom	England		Europe	United Kingdom	England	genome	29803	Human	67	Male	20A	B.1.98	G	Respiratory Virus Unit, Microbiology Services Colindale, Public Health England	Respiratory Virus Unit, Microbiology Services Colindale, Public Health England	PHE Covid Sequencing Team et al	https://www.gisaid.org	?	?	11/06/2020
England/20109002104/2020	ncov	EPI_ISL_464501	?	2020-03-04	Europe	United Kingdom	England		Europe	United Kingdom	England	genome	29766	Human	67	Male	20A	B.1.98	G	Respiratory Virus Unit, Microbiology Services Colindale, Public Health England	Respiratory Virus Unit, Microbiology Services Colindale, Public Health England	PHE Covid Sequencing Team et al	https://www.gisaid.org	?	?	11/06/2020
England/201090022/2020	ncov	EPI_ISL_464502	?	2020-03-03	Europe	United Kingdom	England		Europe	United Kingdom	England	genome	29816	Human	47	Male	20B	B.1.1	GR	Respiratory Virus Unit, Microbiology Services Colindale, Public Health England	Respiratory Virus Unit, Microbiology Services Colindale, Public Health England	PHE Covid Sequencing Team et al	https://www.gisaid.org	?	?	11/06/2020
England/201090023/2020	ncov	EPI_ISL_464503	?	2020-03-03	Europe	United Kingdom	England		Europe	United Kingdom	England	genome	29795	Human	47	Male	20B	B.1.1	GR	Respiratory Virus Unit, Microbiology Services Colindale, Public Health England	Respiratory Virus Unit, Microbiology Services Colindale, Public Health England	PHE Covid Sequencing Team et al	https://www.gisaid.org	?	?	11/06/2020
England/20109002404/2020	ncov	EPI_ISL_464504	?	2020-03-03	Europe	United Kingdom	England		Europe	United Kingdom	England	genome	29833	Human	47	Male	20B	B.1.1	GR	Respiratory Virus Unit, Microbiology Services Colindale, Public Health England	Respiratory Virus Unit, Microbiology Services Colindale, Public Health England	PHE Covid Sequencing Team et al	https://www.gisaid.org	?	?	11/06/2020
England/20109002504/2020	ncov	EPI_ISL_464505	?	2020-03-03	Europe	United Kingdom	England		Europe	United Kingdom	England	genome	29799	Human	42	Female	20A	B.1.98	G	Respiratory Virus Unit, Microbiology Services Colindale, Public Health England	Respiratory Virus Unit, Microbiology Services Colindale, Public Health England	PHE Covid Sequencing Team et al	https://www.gisaid.org	?	?	11/06/2020
England/20109002704/2020	ncov	EPI_ISL_464506	?	2020-03-03	Europe	United Kingdom	England		Europe	United Kingdom	England	genome	29801	Human	42	Female	20A	B.1.98	G	Respiratory Virus Unit, Microbiology Services Colindale, Public Health England	Respiratory Virus Unit, Microbiology Services Colindale, Public Health England	PHE Covid Sequencing Team et al	https://www.gisaid.org	?	?	11/06/2020
England/20109002804/2020	ncov	EPI_ISL_464507	?	2020-03-04	Europe	United Kingdom	England		Europe	United Kingdom	England	genome	29834	Human	66	Female	20B	B.1.1	GR	Respiratory Virus Unit, Microbiology Services Colindale, Public Health England	Respiratory Virus Unit, Microbiology Services Colindale, Public Health England	PHE Covid Sequencing Team et al	https://www.gisaid.org	?	?	11/06/2020
England/20109002904/2020	ncov	EPI_ISL_464508	?	2020-03-04	Europe	United Kingdom	England		Europe	United Kingdom	England	genome	29848	Human	66	Female	20B	B.1.1	GR	Respiratory Virus Unit, Microbiology Services Colindale, Public Health England	Respiratory Virus Unit, Microbiology Services Colindale, Public Health England	PHE Covid Sequencing Team et al	https://www.gisaid.org	?	?	11/06/2020
England/20109003004/2020	ncov	EPI_ISL_464509	?	2020-03-04	Europe	United Kingdom	England		Europe	United Kingdom	England	genome	29876	Human	74	Male	19A	B	L	Respiratory Virus Unit, Microbiology Services Colindale, Public Health England	Respiratory Virus Unit, Microbiology Services Colindale, Public Health England	PHE Covid Sequencing Team et al	https://www.gisaid.org	?	?	11/06/2020
England/20109003104/2020	ncov	EPI_ISL_464510	?	2020-03-04	Europe	United Kingdom	England		Europe	United Kingdom	England	genome	29851	Human	74	Male	19A	B	L	Respiratory Virus Unit, Microbiology Services Colindale, Public Health England	Respiratory Virus Unit, Microbiology Services Colindale, Public Health England	PHE Covid Sequencing Team et al	https://www.gisaid.org	?	?	11/06/2020
England/201090032/2020	ncov	EPI_ISL_464511	?	2020-03-05	Europe	United Kingdom	England		Europe	United Kingdom	England	genome	29799	Human	45	Male	20A	B.1	G	Respiratory Virus Unit, Microbiology Services Colindale, Public Health England	Respiratory Virus Unit, Microbiology Services Colindale, Public Health England	PHE Covid Sequencing Team et al	https://www.gisaid.org	?	?	11/06/2020
England/20109003304/2020	ncov	EPI_ISL_452254	?	2020-03-04	Europe	United Kingdom	England		Europe	United Kingdom	England	genome	29807	Human	32	Female	19A	B.11	L	Respiratory Virus Unit, Microbiology Services Colindale, Public Health England	Respiratory Virus Unit, Microbiology Services Colindale, Public Health England	Steven Platt et al	https://www.gisaid.org	Preliminary analysis of SARS-CoV-2 importation & establishment of UK transmission lineages	https://virological.org/t/preliminary-analysis-of-sars-cov-2-importation-establishment-of-uk-transmission-lineages/507	27/05/2020
England/20109003404/2020	ncov	EPI_ISL_464512	?	2020-03-06	Europe	United Kingdom	England		Europe	United Kingdom	England	genome	29811	Human	43	Male	19A	B.4	O	Respiratory Virus Unit, Microbiology Services Colindale, Public Health England	Respiratory Virus Unit, Microbiology Services Colindale, Public Health England	PHE Covid Sequencing Team et al	https://www.gisaid.org	?	?	11/06/2020
England/20109003504/2020	ncov	EPI_ISL_464513	?	2020-03-06	Europe	United Kingdom	England		Europe	United Kingdom	England	genome	29813	Human	22	Male	20A	B.1	G	Respiratory Virus Unit, Microbiology Services Colindale, Public Health England	Respiratory Virus Unit, Microbiology Services Colindale, Public Health England	PHE Covid Sequencing Team et al	https://www.gisaid.org	?	?	11/06/2020
England/20109003605/2020	ncov	EPI_ISL_464514	?	2020-03-05	Europe	United Kingdom	England		Europe	United Kingdom	England	genome	29903	Human	33	Female	20A	B.1.98	G	Respiratory Virus Unit, Microbiology Services Colindale, Public Health England	Respiratory Virus Unit, Microbiology Services Colindale, Public Health England	PHE Covid Sequencing Team et al	https://www.gisaid.org	?	?	11/06/2020
England/20109004404/2020	ncov	EPI_ISL_464515	?	2020-03-05	Europe	United Kingdom	England		Europe	United Kingdom	England	genome	29815	Human	23	Female	20B	B.1.1	GR	Respiratory Virus Unit, Microbiology Services Colindale, Public Health England	Respiratory Virus Unit, Microbiology Services Colindale, Public Health England	PHE Covid Sequencing Team et al	https://www.gisaid.org	?	?	11/06/2020
England/20109005304/2020	ncov	EPI_ISL_464516	?	2020-03-06	Europe	United Kingdom	England		Europe	United Kingdom	England	genome	29813	Human	32	Male	19A	B.11	L	Respiratory Virus Unit, Microbiology Services Colindale, Public Health England	Respiratory Virus Unit, Microbiology Services Colindale, Public Health England	PHE Covid Sequencing Team et al	https://www.gisaid.org	?	?	11/06/2020
England/20109005404/2020	ncov	EPI_ISL_464517	?	2020-03-06	Europe	United Kingdom	England		Europe	United Kingdom	England	genome	29801	Human	32	Male	19A	B.11	L	Respiratory Virus Unit, Microbiology Services Colindale, Public Health England	Respiratory Virus Unit, Microbiology Services Colindale, Public Health England	PHE Covid Sequencing Team et al	https://www.gisaid.org	?	?	11/06/2020
England/20109005704/2020	ncov	EPI_ISL_464518	?	2020-03-06	Europe	United Kingdom	England		Europe	United Kingdom	England	genome	29841	Human	45	Male	19A	B.11	L	Respiratory Virus Unit, Microbiology Services Colindale, Public Health England	Respiratory Virus Unit, Microbiology Services Colindale, Public Health England	PHE Covid Sequencing Team et al	https://www.gisaid.org	?	?	11/06/2020
England/20109005804/2020	ncov	EPI_ISL_464519	?	2020-03-04	Europe	United Kingdom	England		Europe	United Kingdom	England	genome	29891	Human	54	Male	20B	B.1.1	GR	Respiratory Virus Unit, Microbiology Services Colindale, Public Health England	Respiratory Virus Unit, Microbiology Services Colindale, Public Health England	PHE Covid Sequencing Team et al	https://www.gisaid.org	?	?	11/06/2020
England/20109005904/2020	ncov	EPI_ISL_464520	?	2020-03-04	Europe	United Kingdom	England		Europe	United Kingdom	England	genome	29833	Human	45	Male	20A	B.1.98	G	Respiratory Virus Unit, Microbiology Services Colindale, Public Health England	Respiratory Virus Unit, Microbiology Services Colindale, Public Health England	PHE Covid Sequencing Team et al	https://www.gisaid.org	?	?	11/06/2020
England/20109006004/2020	ncov	EPI_ISL_464521	?	2020-03-03	Europe	United Kingdom	England		Europe	United Kingdom	England	genome	29888	Human	24	Male	20B	B.1.1	GR	Respiratory Virus Unit, Microbiology Services Colindale, Public Health England	Respiratory Virus Unit, Microbiology Services Colindale, Public Health England	PHE Covid Sequencing Team et al	https://www.gisaid.org	?	?	11/06/2020
England/20109006104/2020	ncov	EPI_ISL_452255	?	2020-03-04	Europe	United Kingdom	England		Europe	United Kingdom	England	genome	29847	Human	28	Male	19A	B.11	L	Respiratory Virus Unit, Microbiology Services Colindale, Public Health England	Respiratory Virus Unit, Microbiology Services Colindale, Public Health England	Steven Platt et al	https://www.gisaid.org	Preliminary analysis of SARS-CoV-2 importation & establishment of UK transmission lineages	https://virological.org/t/preliminary-analysis-of-sars-cov-2-importation-establishment-of-uk-transmission-lineages/507	27/05/2020
England/20109006204/2020	ncov	EPI_ISL_464522	?	2020-03-03	Europe	United Kingdom	England		Europe	United Kingdom	England	genome	29887	Human	43	Male	20A	B.1	G	Respiratory Virus Unit, Microbiology Services Colindale, Public Health England	Respiratory Virus Unit, Microbiology Services Colindale, Public Health England	PHE Covid Sequencing Team et al	https://www.gisaid.org	?	?	11/06/2020
England/20109006304/2020	ncov	EPI_ISL_452256	?	2020-03-05	Europe	United Kingdom	England		Europe	United Kingdom	England	genome	29775	Human	38	Male	19A	B.11	L	Respiratory Virus Unit, Microbiology Services Colindale, Public Health England	Respiratory Virus Unit, Microbiology Services Colindale, Public Health England	Steven Platt et al	https://www.gisaid.org	Preliminary analysis of SARS-CoV-2 importation & establishment of UK transmission lineages	https://virological.org/t/preliminary-analysis-of-sars-cov-2-importation-establishment-of-uk-transmission-lineages/507	27/05/2020
England/20109006404/2020	ncov	EPI_ISL_464523	?	2020-03-05	Europe	United Kingdom	England		Europe	United Kingdom	England	genome	29846	Human	35	Female	19A	B.11	L	Respiratory Virus Unit, Microbiology Services Colindale, Public Health England	Respiratory Virus Unit, Microbiology Services Colindale, Public Health England	PHE Covid Sequencing Team et al	https://www.gisaid.org	?	?	11/06/2020
England/20109006504/2020	ncov	EPI_ISL_464524	?	2020-03-05	Europe	United Kingdom	England		Europe	United Kingdom	England	genome	29844	Human	30	Male	19A	B.11	L	Respiratory Virus Unit, Microbiology Services Colindale, Public Health England	Respiratory Virus Unit, Microbiology Services Colindale, Public Health England	PHE Covid Sequencing Team et al	https://www.gisaid.org	?	?	11/06/2020
England/20109007104/2020	ncov	EPI_ISL_464525	?	2020-03-06	Europe	United Kingdom	England		Europe	United Kingdom	England	genome	29790	Human	72	Male	20B	B.1.1	GR	Respiratory Virus Unit, Microbiology Services Colindale, Public Health England	Respiratory Virus Unit, Microbiology Services Colindale, Public Health England	PHE Covid Sequencing Team et al	https://www.gisaid.org	?	?	11/06/2020
England/20109007204/2020	ncov	EPI_ISL_464526	?	2020-03-04	Europe	United Kingdom	England		Europe	United Kingdom	England	genome	29771	Human	43	Male	20A	B.1	G	Respiratory Virus Unit, Microbiology Services Colindale, Public Health England	Respiratory Virus Unit, Microbiology Services Colindale, Public Health England	PHE Covid Sequencing Team et al	https://www.gisaid.org	?	?	11/06/2020
England/20109007304/2020	ncov	EPI_ISL_464527	?	2020-03-07	Europe	United Kingdom	England		Europe	United Kingdom	England	genome	29887	Human	36	Female	20A	B.1	G	Respiratory Virus Unit, Microbiology Services Colindale, Public Health England	Respiratory Virus Unit, Microbiology Services Colindale, Public Health England	PHE Covid Sequencing Team et al	https://www.gisaid.org	?	?	11/06/2020
England/20109007404/2020	ncov	EPI_ISL_464528	?	2020-03-05	Europe	United Kingdom	England		Europe	United Kingdom	England	genome	29850	Human	43	Female	20B	B.1.1	GR	Respiratory Virus Unit, Microbiology Services Colindale, Public Health England	Respiratory Virus Unit, Microbiology Services Colindale, Public Health England	PHE Covid Sequencing Team et al	https://www.gisaid.org	?	?	11/06/2020
England/20109007504/2020	ncov	EPI_ISL_464529	?	2020-03-05	Europe	United Kingdom	England		Europe	United Kingdom	England	genome	29825	Human	69	Female	20A	B.1	G	Respiratory Virus Unit, Microbiology Services Colindale, Public Health England	Respiratory Virus Unit, Microbiology Services Colindale, Public Health England	PHE Covid Sequencing Team et al	https://www.gisaid.org	?	?	11/06/2020
England/20109007604/2020	ncov	EPI_ISL_464530	?	2020-03-03	Europe	United Kingdom	England		Europe	United Kingdom	England	genome	29849	Human	45	Male	20B	B.1.1	GR	Respiratory Virus Unit, Microbiology Services Colindale, Public Health England	Respiratory Virus Unit, Microbiology Services Colindale, Public Health England	PHE Covid Sequencing Team et al	https://www.gisaid.org	?	?	11/06/2020
England/20109008304/2020	ncov	EPI_ISL_464531	?	2020-03-04	Europe	United Kingdom	England		Europe	United Kingdom	England	genome	29843	Human	59	Female	19A	B.27	L	Respiratory Virus Unit, Microbiology Services Colindale, Public Health England	Respiratory Virus Unit, Microbiology Services Colindale, Public Health England	PHE Covid Sequencing Team et al	https://www.gisaid.org	?	?	11/06/2020
England/20109008404/2020	ncov	EPI_ISL_464532	?	2020-03-05	Europe	United Kingdom	England		Europe	United Kingdom	England	genome	29837	Human	34	Female	19A	B.11	L	Respiratory Virus Unit, Microbiology Services Colindale, Public Health England	Respiratory Virus Unit, Microbiology Services Colindale, Public Health England	PHE Covid Sequencing Team et al	https://www.gisaid.org	?	?	11/06/2020
England/20109008504/2020	ncov	EPI_ISL_464533	?	2020-03-07	Europe	United Kingdom	England		Europe	United Kingdom	England	genome	29813	Human	19	Female	20A	B.1	G	Respiratory Virus Unit, Microbiology Services Colindale, Public Health England	Respiratory Virus Unit, Microbiology Services Colindale, Public Health England	PHE Covid Sequencing Team et al	https://www.gisaid.org	?	?	11/06/2020
England/20109008604/2020	ncov	EPI_ISL_464534	?	2020-03-05	Europe	United Kingdom	England		Europe	United Kingdom	England	genome	29838	Human	26	Male	19A	B.11	L	Respiratory Virus Unit, Microbiology Services Colindale, Public Health England	Respiratory Virus Unit, Microbiology Services Colindale, Public Health England	PHE Covid Sequencing Team et al	https://www.gisaid.org	?	?	11/06/2020
England/20109008704/2020	ncov	EPI_ISL_464535	?	2020-03-05	Europe	United Kingdom	England		Europe	United Kingdom	England	genome	29846	Human	62	Male	19A	B	L	Respiratory Virus Unit, Microbiology Services Colindale, Public Health England	Respiratory Virus Unit, Microbiology Services Colindale, Public Health England	PHE Covid Sequencing Team et al	https://www.gisaid.org	?	?	11/06/2020
England/20109008804/2020	ncov	EPI_ISL_464536	?	2020-03-05	Europe	United Kingdom	England		Europe	United Kingdom	England	genome	29844	Human	34	Female	19A	B.23	L	Respiratory Virus Unit, Microbiology Services Colindale, Public Health England	Respiratory Virus Unit, Microbiology Services Colindale, Public Health England	PHE Covid Sequencing Team et al	https://www.gisaid.org	?	?	11/06/2020
England/20109008904/2020	ncov	EPI_ISL_464537	?	2020-03-06	Europe	United Kingdom	England		Europe	United Kingdom	England	genome	29852	Human	56	Male	19A	B.4	O	Respiratory Virus Unit, Microbiology Services Colindale, Public Health England	Respiratory Virus Unit, Microbiology Services Colindale, Public Health England	PHE Covid Sequencing Team et al	https://www.gisaid.org	?	?	11/06/2020
England/20109009104/2020	ncov	EPI_ISL_464538	?	2020-03-06	Europe	United Kingdom	England		Europe	United Kingdom	England	genome	29846	Human	62	Female	19A	B.2	V	Respiratory Virus Unit, Microbiology Services Colindale, Public Health England	Respiratory Virus Unit, Microbiology Services Colindale, Public Health England	PHE Covid Sequencing Team et al	https://www.gisaid.org	?	?	11/06/2020
England/20109009404/2020	ncov	EPI_ISL_464539	?	2020-03-06	Europe	United Kingdom	England		Europe	United Kingdom	England	genome	29811	Human	29	Female	19A	B.11	L	Respiratory Virus Unit, Microbiology Services Colindale, Public Health England	Respiratory Virus Unit, Microbiology Services Colindale, Public Health England	PHE Covid Sequencing Team et al	https://www.gisaid.org	?	?	11/06/2020
England/20109009704/2020	ncov	EPI_ISL_464540	?	2020-03-05	Europe	United Kingdom	England		Europe	United Kingdom	England	genome	29829	Human	15	Male	19A	B.2.1	V	Respiratory Virus Unit, Microbiology Services Colindale, Public Health England	Respiratory Virus Unit, Microbiology Services Colindale, Public Health England	PHE Covid Sequencing Team et al	https://www.gisaid.org	?	?	11/06/2020
England/20109009804/2020	ncov	EPI_ISL_464541	?	2020-03-04	Europe	United Kingdom	England		Europe	United Kingdom	England	genome	29804	Human	23	Male	19A	B.2.1	V	Respiratory Virus Unit, Microbiology Services Colindale, Public Health England	Respiratory Virus Unit, Microbiology Services Colindale, Public Health England	PHE Covid Sequencing Team et al	https://www.gisaid.org	?	?	11/06/2020
England/20109010304/2020	ncov	EPI_ISL_464542	?	2020-03-06	Europe	United Kingdom	England		Europe	United Kingdom	England	genome	29803	Human	46	Female	19A	B.2.1	V	Respiratory Virus Unit, Microbiology Services Colindale, Public Health England	Respiratory Virus Unit, Microbiology Services Colindale, Public Health England	PHE Covid Sequencing Team et al	https://www.gisaid.org	?	?	11/06/2020
England/20109010404/2020	ncov	EPI_ISL_464543	?	2020-03-06	Europe	United Kingdom	England		Europe	United Kingdom	England	genome	29803	Human	45	Male	19A	B.11	L	Respiratory Virus Unit, Microbiology Services Colindale, Public Health England	Respiratory Virus Unit, Microbiology Services Colindale, Public Health England	PHE Covid Sequencing Team et al	https://www.gisaid.org	?	?	11/06/2020
England/201090128/2020	ncov	EPI_ISL_566047	?	2020-03-06	Europe	United Kingdom	England		Europe	United Kingdom	England	genome	29848	Human	50	Female	20B	B.1.1	GR	Respiratory Virus Unit, Microbiology Services Colindale, Public Health England	Respiratory Virus Unit, Microbiology Services Colindale, Public Health England	PHE Covid Sequencing Team et al	https://www.gisaid.org	?	?	01/10/2020
England/201090129/2020	ncov	EPI_ISL_566048	?	2020-03-07	Europe	United Kingdom	England		Europe	United Kingdom	England	genome	29858	Human	47	Male	20B	B.1.1	GR	Respiratory Virus Unit, Microbiology Services Colindale, Public Health England	Respiratory Virus Unit, Microbiology Services Colindale, Public Health England	PHE Covid Sequencing Team et al	https://www.gisaid.org	?	?	01/10/2020
England/20109016504/2020	ncov	EPI_ISL_464544	?	2020-03-06	Europe	United Kingdom	England		Europe	United Kingdom	England	genome	29828	Human	63	Female	20C	B.1	GH	Respiratory Virus Unit, Microbiology Services Colindale, Public Health England	Respiratory Virus Unit, Microbiology Services Colindale, Public Health England	PHE Covid Sequencing Team et al	https://www.gisaid.org	?	?	11/06/2020
England/20109019704/2020	ncov	EPI_ISL_464545	?	2020-03-05	Europe	United Kingdom	England		Europe	United Kingdom	England	genome	29842	Human	36	Male	19A	B.2.1	V	Respiratory Virus Unit, Microbiology Services Colindale, Public Health England	Respiratory Virus Unit, Microbiology Services Colindale, Public Health England	PHE Covid Sequencing Team et al	https://www.gisaid.org	?	?	11/06/2020
England/20109023404/2020	ncov	EPI_ISL_464546	?	2020-03-07	Europe	United Kingdom	England		Europe	United Kingdom	England	genome	29843	Human	51	Female	19A	B.4	O	Respiratory Virus Unit, Microbiology Services Colindale, Public Health England	Respiratory Virus Unit, Microbiology Services Colindale, Public Health England	PHE Covid Sequencing Team et al	https://www.gisaid.org	?	?	11/06/2020
England/201090235/2020	ncov	EPI_ISL_464547	?	2020-03-04	Europe	United Kingdom	England		Europe	United Kingdom	England	genome	29825	Human	24	Male	19A	B.2.1	V	Respiratory Virus Unit, Microbiology Services Colindale, Public Health England	Respiratory Virus Unit, Microbiology Services Colindale, Public Health England	PHE Covid Sequencing Team et al	https://www.gisaid.org	?	?	11/06/2020
England/20109023604/2020	ncov	EPI_ISL_464548	?	2020-03-05	Europe	United Kingdom	England		Europe	United Kingdom	England	genome	29824	Human	44	Male	19A	B.2	V	Respiratory Virus Unit, Microbiology Services Colindale, Public Health England	Respiratory Virus Unit, Microbiology Services Colindale, Public Health England	PHE Covid Sequencing Team et al	https://www.gisaid.org	?	?	11/06/2020
England/20109028804/2020	ncov	EPI_ISL_464549	?	2020-03-06	Europe	United Kingdom	England		Europe	United Kingdom	England	genome	29814	Human	28	Female	20A	B.1.75	G	Respiratory Virus Unit, Microbiology Services Colindale, Public Health England	Respiratory Virus Unit, Microbiology Services Colindale, Public Health England	PHE Covid Sequencing Team et al	https://www.gisaid.org	?	?	11/06/2020
England/20109029704/2020	ncov	EPI_ISL_464550	?	2020-03-05	Europe	United Kingdom	England		Europe	United Kingdom	England	genome	29822	Human	28	Male	19A	B.2	V	Respiratory Virus Unit, Microbiology Services Colindale, Public Health England	Respiratory Virus Unit, Microbiology Services Colindale, Public Health England	PHE Covid Sequencing Team et al	https://www.gisaid.org	?	?	11/06/2020
England/20109035304/2020	ncov	EPI_ISL_464551	?	2020-03-04	Europe	United Kingdom	England		Europe	United Kingdom	England	genome	29845	Human	26	Female	19A	B.2.1	V	Respiratory Virus Unit, Microbiology Services Colindale, Public Health England	Respiratory Virus Unit, Microbiology Services Colindale, Public Health England	PHE Covid Sequencing Team et al	https://www.gisaid.org	?	?	11/06/2020
England/201090357/2020	ncov	EPI_ISL_464552	?	2020-03-05	Europe	United Kingdom	England		Europe	United Kingdom	England	genome	29813	Human	30	Female	19A	B	O	Respiratory Virus Unit, Microbiology Services Colindale, Public Health England	Respiratory Virus Unit, Microbiology Services Colindale, Public Health England	PHE Covid Sequencing Team et al	https://www.gisaid.org	?	?	11/06/2020
England/201090358/2020	ncov	EPI_ISL_464553	?	2020-03-05	Europe	United Kingdom	England		Europe	United Kingdom	England	genome	29853	Human	30	Female	20B	B.1.1	GR	Respiratory Virus Unit, Microbiology Services Colindale, Public Health England	Respiratory Virus Unit, Microbiology Services Colindale, Public Health England	PHE Covid Sequencing Team et al	https://www.gisaid.org	?	?	11/06/2020
England/20109035906/2020	ncov	EPI_ISL_417260	?	2020-03-05	Europe	United Kingdom	England		Europe	United Kingdom	England	genome	29852	Human	21	Female	20B	B.1.1	GR	Respiratory Virus Unit, Microbiology Services Colindale, Public Health England	Respiratory Virus Unit, Microbiology Services Colindale, Public Health England	Monica Galiano et al	https://www.gisaid.org	Preliminary analysis of SARS-CoV-2 importation & establishment of UK transmission lineages	https://virological.org/t/preliminary-analysis-of-sars-cov-2-importation-establishment-of-uk-transmission-lineages/507	25/03/2020
England/20109038504/2020	ncov	EPI_ISL_464554	?	2020-03-06	Europe	United Kingdom	England		Europe	United Kingdom	England	genome	29798	Human	72	Male	19A	B	L	Respiratory Virus Unit, Microbiology Services Colindale, Public Health England	Respiratory Virus Unit, Microbiology Services Colindale, Public Health England	PHE Covid Sequencing Team et al	https://www.gisaid.org	?	?	11/06/2020
England/201090386/2020	ncov	EPI_ISL_464555	?	2020-03-06	Europe	United Kingdom	England		Europe	United Kingdom	England	genome	29806	Human	72	Male	19A	B	L	Respiratory Virus Unit, Microbiology Services Colindale, Public Health England	Respiratory Virus Unit, Microbiology Services Colindale, Public Health England	PHE Covid Sequencing Team et al	https://www.gisaid.org	?	?	11/06/2020
England/20109038906/2020	ncov	EPI_ISL_417261	?	2020-03-06	Europe	United Kingdom	England		Europe	United Kingdom	England	genome	29849	Human	35	Female	19A	B.11	O	Respiratory Virus Unit, Microbiology Services Colindale, Public Health England	Respiratory Virus Unit, Microbiology Services Colindale, Public Health England	Monica Galiano et al	https://www.gisaid.org	Preliminary analysis of SARS-CoV-2 importation & establishment of UK transmission lineages	https://virological.org/t/preliminary-analysis-of-sars-cov-2-importation-establishment-of-uk-transmission-lineages/507	25/03/2020
England/20109039004/2020	ncov	EPI_ISL_464556	?	2020-03-06	Europe	United Kingdom	England		Europe	United Kingdom	England	genome	29825	Human	35	Female	19A	B.11	L	Respiratory Virus Unit, Microbiology Services Colindale, Public Health England	Respiratory Virus Unit, Microbiology Services Colindale, Public Health England	PHE Covid Sequencing Team et al	https://www.gisaid.org	?	?	11/06/2020
England/20109039306/2020	ncov	EPI_ISL_417262	?	2020-03-06	Europe	United Kingdom	England		Europe	United Kingdom	England	genome	29900	Human	34	Female	19A	B.2.1	V	Respiratory Virus Unit, Microbiology Services Colindale, Public Health England	Respiratory Virus Unit, Microbiology Services Colindale, Public Health England	Monica Galiano et al	https://www.gisaid.org	Preliminary analysis of SARS-CoV-2 importation & establishment of UK transmission lineages	https://virological.org/t/preliminary-analysis-of-sars-cov-2-importation-establishment-of-uk-transmission-lineages/507	25/03/2020
England/20109040104/2020	ncov	EPI_ISL_464557	?	2020-03-06	Europe	United Kingdom	England		Europe	United Kingdom	England	genome	29852	Human	31	Female	19A	B	L	Respiratory Virus Unit, Microbiology Services Colindale, Public Health England	Respiratory Virus Unit, Microbiology Services Colindale, Public Health England	PHE Covid Sequencing Team et al	https://www.gisaid.org	?	?	11/06/2020
England/20109040404/2020	ncov	EPI_ISL_464558	?	2020-03-06	Europe	United Kingdom	England		Europe	United Kingdom	England	genome	29862	Human	27	Male	19A	B	L	Respiratory Virus Unit, Microbiology Services Colindale, Public Health England	Respiratory Virus Unit, Microbiology Services Colindale, Public Health England	PHE Covid Sequencing Team et al	https://www.gisaid.org	?	?	11/06/2020
England/20109041704/2020	ncov	EPI_ISL_464559	?	2020-03-04	Europe	United Kingdom	England		Europe	United Kingdom	England	genome	29786	Human	13	Female	19A	B.2.1	V	Respiratory Virus Unit, Microbiology Services Colindale, Public Health England	Respiratory Virus Unit, Microbiology Services Colindale, Public Health England	PHE Covid Sequencing Team et al	https://www.gisaid.org	?	?	11/06/2020
England/20109041804/2020	ncov	EPI_ISL_464560	?	2020-03-04	Europe	United Kingdom	England		Europe	United Kingdom	England	genome	29790	Human	46	Male	19A	B.2	V	Respiratory Virus Unit, Microbiology Services Colindale, Public Health England	Respiratory Virus Unit, Microbiology Services Colindale, Public Health England	PHE Covid Sequencing Team et al	https://www.gisaid.org	?	?	11/06/2020
England/20109041904/2020	ncov	EPI_ISL_464561	?	2020-03-04	Europe	United Kingdom	England		Europe	United Kingdom	England	genome	29849	Human	47	Female	19A	B.2.1	V	Respiratory Virus Unit, Microbiology Services Colindale, Public Health England	Respiratory Virus Unit, Microbiology Services Colindale, Public Health England	PHE Covid Sequencing Team et al	https://www.gisaid.org	?	?	11/06/2020
England/20109042004/2020	ncov	EPI_ISL_464562	?	2020-03-04	Europe	United Kingdom	England		Europe	United Kingdom	England	genome	29848	Human	22	Male	20B	B.1.1	GR	Respiratory Virus Unit, Microbiology Services Colindale, Public Health England	Respiratory Virus Unit, Microbiology Services Colindale, Public Health England	PHE Covid Sequencing Team et al	https://www.gisaid.org	?	?	11/06/2020
England/20109045404/2020	ncov	EPI_ISL_464563	?	2020-03-06	Europe	United Kingdom	England		Europe	United Kingdom	England	genome	29806	Human	61	Male	19A	B.2.1	V	Respiratory Virus Unit, Microbiology Services Colindale, Public Health England	Respiratory Virus Unit, Microbiology Services Colindale, Public Health England	PHE Covid Sequencing Team et al	https://www.gisaid.org	?	?	11/06/2020
England/20109045504/2020	ncov	EPI_ISL_464564	?	2020-03-05	Europe	United Kingdom	England		Europe	United Kingdom	England	genome	29830	Human	52	Male	19A	B.2	V	Respiratory Virus Unit, Microbiology Services Colindale, Public Health England	Respiratory Virus Unit, Microbiology Services Colindale, Public Health England	PHE Covid Sequencing Team et al	https://www.gisaid.org	?	?	11/06/2020
England/20109045604/2020	ncov	EPI_ISL_464565	?	2020-03-06	Europe	United Kingdom	England		Europe	United Kingdom	England	genome	29822	Human	54	Female	19A	B.2.1	V	Respiratory Virus Unit, Microbiology Services Colindale, Public Health England	Respiratory Virus Unit, Microbiology Services Colindale, Public Health England	PHE Covid Sequencing Team et al	https://www.gisaid.org	?	?	11/06/2020
England/20109045704/2020	ncov	EPI_ISL_452257	?	2020-03-05	Europe	United Kingdom	England		Europe	United Kingdom	England	genome	29824	Human	53	Male	19A	B.11	L	Respiratory Virus Unit, Microbiology Services Colindale, Public Health England	Respiratory Virus Unit, Microbiology Services Colindale, Public Health England	Steven Platt et al	https://www.gisaid.org	Preliminary analysis of SARS-CoV-2 importation & establishment of UK transmission lineages	https://virological.org/t/preliminary-analysis-of-sars-cov-2-importation-establishment-of-uk-transmission-lineages/507	27/05/2020
England/20109045804/2020	ncov	EPI_ISL_464566	?	2020-03-07	Europe	United Kingdom	England		Europe	United Kingdom	England	genome	29809	Human	48	Male	19A	B.2.1	V	Respiratory Virus Unit, Microbiology Services Colindale, Public Health England	Respiratory Virus Unit, Microbiology Services Colindale, Public Health England	PHE Covid Sequencing Team et al	https://www.gisaid.org	?	?	11/06/2020
England/20109047304/2020	ncov	EPI_ISL_464567	?	2020-03-07	Europe	United Kingdom	England		Europe	United Kingdom	England	genome	29833	Human	63	Male	19A	B.2.1	V	Respiratory Virus Unit, Microbiology Services Colindale, Public Health England	Respiratory Virus Unit, Microbiology Services Colindale, Public Health England	PHE Covid Sequencing Team et al	https://www.gisaid.org	?	?	11/06/2020
England/20109047604/2020	ncov	EPI_ISL_464568	?	2020-03-07	Europe	United Kingdom	England		Europe	United Kingdom	England	genome	29858	Human	56	Male	19A	B.4	O	Respiratory Virus Unit, Microbiology Services Colindale, Public Health England	Respiratory Virus Unit, Microbiology Services Colindale, Public Health England	PHE Covid Sequencing Team et al	https://www.gisaid.org	?	?	11/06/2020
England/20109047803/2020	ncov	EPI_ISL_418667	?	2020-03-07	Europe	United Kingdom	England		Europe	United Kingdom	England	genome	29878	Human	45	Male	20A	B.1	G	Respiratory Virus Unit, Microbiology Services Colindale, Public Health England	Respiratory Virus Unit, Microbiology Services Colindale, Public Health England	Monica Galiano et al	https://www.gisaid.org	Preliminary analysis of SARS-CoV-2 importation & establishment of UK transmission lineages	https://virological.org/t/preliminary-analysis-of-sars-cov-2-importation-establishment-of-uk-transmission-lineages/507	30/03/2020
England/20109048204/2020	ncov	EPI_ISL_464569	?	2020-03-07	Europe	United Kingdom	England		Europe	United Kingdom	England	genome	29809	Human	46	Female	19A	B.2.1	V	Respiratory Virus Unit, Microbiology Services Colindale, Public Health England	Respiratory Virus Unit, Microbiology Services Colindale, Public Health England	PHE Covid Sequencing Team et al	https://www.gisaid.org	?	?	11/06/2020
England/20109048304/2020	ncov	EPI_ISL_464570	?	2020-03-07	Europe	United Kingdom	England		Europe	United Kingdom	England	genome	29865	Human	46	Female	19A	B.2.1	V	Respiratory Virus Unit, Microbiology Services Colindale, Public Health England	Respiratory Virus Unit, Microbiology Services Colindale, Public Health England	PHE Covid Sequencing Team et al	https://www.gisaid.org	?	?	11/06/2020
England/201090486/2020	ncov	EPI_ISL_464571	?	2020-03-08	Europe	United Kingdom	England		Europe	United Kingdom	England	genome	29851	Human	62	Female	20A	B.1	G	Respiratory Virus Unit, Microbiology Services Colindale, Public Health England	Respiratory Virus Unit, Microbiology Services Colindale, Public Health England	PHE Covid Sequencing Team et al	https://www.gisaid.org	?	?	11/06/2020
England/201090487/2020	ncov	EPI_ISL_464572	?	2020-03-07	Europe	United Kingdom	England		Europe	United Kingdom	England	genome	29797	Human	52	Male	19A	B.2	V	Respiratory Virus Unit, Microbiology Services Colindale, Public Health England	Respiratory Virus Unit, Microbiology Services Colindale, Public Health England	PHE Covid Sequencing Team et al	https://www.gisaid.org	?	?	11/06/2020
England/201090490/2020	ncov	EPI_ISL_464573	?	2020-03-08	Europe	United Kingdom	England		Europe	United Kingdom	England	genome	29770	Human	34	Female	19A	B.2.1	V	Respiratory Virus Unit, Microbiology Services Colindale, Public Health England	Respiratory Virus Unit, Microbiology Services Colindale, Public Health England	PHE Covid Sequencing Team et al	https://www.gisaid.org	?	?	11/06/2020
England/201090491/2020	ncov	EPI_ISL_464574	?	2020-03-07	Europe	United Kingdom	England		Europe	United Kingdom	England	genome	29770	Human	24	Male	20A	B.1.98	G	Respiratory Virus Unit, Microbiology Services Colindale, Public Health England	Respiratory Virus Unit, Microbiology Services Colindale, Public Health England	PHE Covid Sequencing Team et al	https://www.gisaid.org	?	?	11/06/2020
England/20109050106/2020	ncov	EPI_ISL_417263	?	2020-03-06	Europe	United Kingdom	England		Europe	United Kingdom	England	genome	29813	Human	73	Female	19A	B	L	Respiratory Virus Unit, Microbiology Services Colindale, Public Health England	Respiratory Virus Unit, Microbiology Services Colindale, Public Health England	Monica Galiano et al	https://www.gisaid.org	Preliminary analysis of SARS-CoV-2 importation & establishment of UK transmission lineages	https://virological.org/t/preliminary-analysis-of-sars-cov-2-importation-establishment-of-uk-transmission-lineages/507	25/03/2020
England/20109050306/2020	ncov	EPI_ISL_417264	?	2020-03-04	Europe	United Kingdom	England		Europe	United Kingdom	England	genome	29795	Human	39	Female	19A	B.11	L	Respiratory Virus Unit, Microbiology Services Colindale, Public Health England	Respiratory Virus Unit, Microbiology Services Colindale, Public Health England	Monica Galiano et al	https://www.gisaid.org	Preliminary analysis of SARS-CoV-2 importation & establishment of UK transmission lineages	https://virological.org/t/preliminary-analysis-of-sars-cov-2-importation-establishment-of-uk-transmission-lineages/507	25/03/2020
England/20109050406/2020	ncov	EPI_ISL_417265	?	2020-03-08	Europe	United Kingdom	England		Europe	United Kingdom	England	genome	29833	Human	47	Male	20B	B.1.1.35	GR	Respiratory Virus Unit, Microbiology Services Colindale, Public Health England	Respiratory Virus Unit, Microbiology Services Colindale, Public Health England	Monica Galiano et al	https://www.gisaid.org	Preliminary analysis of SARS-CoV-2 importation & establishment of UK transmission lineages	https://virological.org/t/preliminary-analysis-of-sars-cov-2-importation-establishment-of-uk-transmission-lineages/507	25/03/2020
England/20109050506/2020	ncov	EPI_ISL_417266	?	2020-03-05	Europe	United Kingdom	England		Europe	United Kingdom	England	genome	29832	Human	24	Male	20A	B.1	G	Respiratory Virus Unit, Microbiology Services Colindale, Public Health England	Respiratory Virus Unit, Microbiology Services Colindale, Public Health England	Monica Galiano et al	https://www.gisaid.org	Preliminary analysis of SARS-CoV-2 importation & establishment of UK transmission lineages	https://virological.org/t/preliminary-analysis-of-sars-cov-2-importation-establishment-of-uk-transmission-lineages/507	25/03/2020
England/20109050606/2020	ncov	EPI_ISL_417267	?	2020-03-05	Europe	United Kingdom	England		Europe	United Kingdom	England	genome	29824	Human	41	Female	19A	B.2.1	V	Respiratory Virus Unit, Microbiology Services Colindale, Public Health England	Respiratory Virus Unit, Microbiology Services Colindale, Public Health England	Monica Galiano et al	https://www.gisaid.org	Preliminary analysis of SARS-CoV-2 importation & establishment of UK transmission lineages	https://virological.org/t/preliminary-analysis-of-sars-cov-2-importation-establishment-of-uk-transmission-lineages/507	25/03/2020
England/20109050706/2020	ncov	EPI_ISL_417268	?	2020-03-05	Europe	United Kingdom	England		Europe	United Kingdom	England	genome	29790	Human	59	Male	19A	B.2.1	V	Respiratory Virus Unit, Microbiology Services Colindale, Public Health England	Respiratory Virus Unit, Microbiology Services Colindale, Public Health England	Monica Galiano et al	https://www.gisaid.org	Preliminary analysis of SARS-CoV-2 importation & establishment of UK transmission lineages	https://virological.org/t/preliminary-analysis-of-sars-cov-2-importation-establishment-of-uk-transmission-lineages/507	25/03/2020
England/20109050806/2020	ncov	EPI_ISL_417269	?	2020-03-05	Europe	United Kingdom	England		Europe	United Kingdom	England	genome	29809	Human	40	?	19A	B.2.1	V	Respiratory Virus Unit, Microbiology Services Colindale, Public Health England	Respiratory Virus Unit, Microbiology Services Colindale, Public Health England	Monica Galiano et al	https://www.gisaid.org	Preliminary analysis of SARS-CoV-2 importation & establishment of UK transmission lineages	https://virological.org/t/preliminary-analysis-of-sars-cov-2-importation-establishment-of-uk-transmission-lineages/507	25/03/2020
England/201090510/2020	ncov	EPI_ISL_464575	?	2020-03-06	Europe	United Kingdom	England		Europe	United Kingdom	England	genome	29839	Human	1	Female	20A	B.1.98	G	Respiratory Virus Unit, Microbiology Services Colindale, Public Health England	Respiratory Virus Unit, Microbiology Services Colindale, Public Health England	PHE Covid Sequencing Team et al	https://www.gisaid.org	?	?	11/06/2020
England/201090512/2020	ncov	EPI_ISL_464576	?	2020-03-06	Europe	United Kingdom	England		Europe	United Kingdom	England	genome	29800	Human	33	Female	20A	B.1.98	G	Respiratory Virus Unit, Microbiology Services Colindale, Public Health England	Respiratory Virus Unit, Microbiology Services Colindale, Public Health England	PHE Covid Sequencing Team et al	https://www.gisaid.org	?	?	11/06/2020
England/201090513/2020	ncov	EPI_ISL_464577	?	2020-03-07	Europe	United Kingdom	England		Europe	United Kingdom	England	genome	29792	Human	22	Male	20A	B.1	G	Respiratory Virus Unit, Microbiology Services Colindale, Public Health England	Respiratory Virus Unit, Microbiology Services Colindale, Public Health England	PHE Covid Sequencing Team et al	https://www.gisaid.org	?	?	11/06/2020
England/201090514/2020	ncov	EPI_ISL_464578	?	2020-03-07	Europe	United Kingdom	England		Europe	United Kingdom	England	genome	29837	Human	72	Male	20A	B.1	G	Respiratory Virus Unit, Microbiology Services Colindale, Public Health England	Respiratory Virus Unit, Microbiology Services Colindale, Public Health England	PHE Covid Sequencing Team et al	https://www.gisaid.org	?	?	11/06/2020
England/201090515/2020	ncov	EPI_ISL_464579	?	2020-03-07	Europe	United Kingdom	England		Europe	United Kingdom	England	genome	29798	Human	48	Male	20A	B.1	G	Respiratory Virus Unit, Microbiology Services Colindale, Public Health England	Respiratory Virus Unit, Microbiology Services Colindale, Public Health England	PHE Covid Sequencing Team et al	https://www.gisaid.org	?	?	11/06/2020
England/201090517/2020	ncov	EPI_ISL_464580	?	2020-03-07	Europe	United Kingdom	England		Europe	United Kingdom	England	genome	29787	Human	74	Female	20B	B.1.1	GR	Respiratory Virus Unit, Microbiology Services Colindale, Public Health England	Respiratory Virus Unit, Microbiology Services Colindale, Public Health England	PHE Covid Sequencing Team et al	https://www.gisaid.org	?	?	11/06/2020
England/20109051806/2020	ncov	EPI_ISL_417270	?	2020-03-06	Europe	United Kingdom	England		Europe	United Kingdom	England	genome	29830	Human	27	Male	19A	B.2.1	V	Respiratory Virus Unit, Microbiology Services Colindale, Public Health England	Respiratory Virus Unit, Microbiology Services Colindale, Public Health England	Monica Galiano et al	https://www.gisaid.org	Preliminary analysis of SARS-CoV-2 importation & establishment of UK transmission lineages	https://virological.org/t/preliminary-analysis-of-sars-cov-2-importation-establishment-of-uk-transmission-lineages/507	25/03/2020
England/20109051906/2020	ncov	EPI_ISL_417271	?	2020-03-06	Europe	United Kingdom	England		Europe	United Kingdom	England	genome	29885	Human	60	Male	20B	B.1.1	GR	Respiratory Virus Unit, Microbiology Services Colindale, Public Health England	Respiratory Virus Unit, Microbiology Services Colindale, Public Health England	Monica Galiano et al	https://www.gisaid.org	Preliminary analysis of SARS-CoV-2 importation & establishment of UK transmission lineages	https://virological.org/t/preliminary-analysis-of-sars-cov-2-importation-establishment-of-uk-transmission-lineages/507	25/03/2020
England/20109052006/2020	ncov	EPI_ISL_417272	?	2020-03-06	Europe	United Kingdom	England		Europe	United Kingdom	England	genome	29845	Human	59	Male	20B	B.1.1	GR	Respiratory Virus Unit, Microbiology Services Colindale, Public Health England	Respiratory Virus Unit, Microbiology Services Colindale, Public Health England	Monica Galiano et al	https://www.gisaid.org	Preliminary analysis of SARS-CoV-2 importation & establishment of UK transmission lineages	https://virological.org/t/preliminary-analysis-of-sars-cov-2-importation-establishment-of-uk-transmission-lineages/507	25/03/2020
England/20109052106/2020	ncov	EPI_ISL_417273	?	2020-03-06	Europe	United Kingdom	England		Europe	United Kingdom	England	genome	29798	Human	21	Male	20B	B.1.1.35	GR	Respiratory Virus Unit, Microbiology Services Colindale, Public Health England	Respiratory Virus Unit, Microbiology Services Colindale, Public Health England	Monica Galiano et al	https://www.gisaid.org	Preliminary analysis of SARS-CoV-2 importation & establishment of UK transmission lineages	https://virological.org/t/preliminary-analysis-of-sars-cov-2-importation-establishment-of-uk-transmission-lineages/507	25/03/2020
England/20109052206/2020	ncov	EPI_ISL_417274	?	2020-03-06	Europe	United Kingdom	England		Europe	United Kingdom	England	genome	29859	Human	62	Male	20B	B.1.1	GR	Respiratory Virus Unit, Microbiology Services Colindale, Public Health England	Respiratory Virus Unit, Microbiology Services Colindale, Public Health England	Monica Galiano et al	https://www.gisaid.org	Preliminary analysis of SARS-CoV-2 importation & establishment of UK transmission lineages	https://virological.org/t/preliminary-analysis-of-sars-cov-2-importation-establishment-of-uk-transmission-lineages/507	25/03/2020
England/20109052306/2020	ncov	EPI_ISL_417275	?	2020-03-06	Europe	United Kingdom	England		Europe	United Kingdom	England	genome	29839	Human	62	Female	19A	B.2	V	Respiratory Virus Unit, Microbiology Services Colindale, Public Health England	Respiratory Virus Unit, Microbiology Services Colindale, Public Health England	Monica Galiano et al	https://www.gisaid.org	Preliminary analysis of SARS-CoV-2 importation & establishment of UK transmission lineages	https://virological.org/t/preliminary-analysis-of-sars-cov-2-importation-establishment-of-uk-transmission-lineages/507	25/03/2020
England/20109052506/2020	ncov	EPI_ISL_417276	?	2020-03-07	Europe	United Kingdom	England		Europe	United Kingdom	England	genome	29837	Human	37	Female	19A	B	L	Respiratory Virus Unit, Microbiology Services Colindale, Public Health England	Respiratory Virus Unit, Microbiology Services Colindale, Public Health England	Monica Galiano et al	https://www.gisaid.org	Preliminary analysis of SARS-CoV-2 importation & establishment of UK transmission lineages	https://virological.org/t/preliminary-analysis-of-sars-cov-2-importation-establishment-of-uk-transmission-lineages/507	25/03/2020
England/201090529/2020	ncov	EPI_ISL_464581	?	2020-03-08	Europe	United Kingdom	England		Europe	United Kingdom	England	genome	29770	Human	45	Female	20A	B.1	G	Respiratory Virus Unit, Microbiology Services Colindale, Public Health England	Respiratory Virus Unit, Microbiology Services Colindale, Public Health England	PHE Covid Sequencing Team et al	https://www.gisaid.org	?	?	11/06/2020
England/201090530/2020	ncov	EPI_ISL_464582	?	2020-03-08	Europe	United Kingdom	England		Europe	United Kingdom	England	genome	29741	Human	45	Female	20A	B.1	G	Respiratory Virus Unit, Microbiology Services Colindale, Public Health England	Respiratory Virus Unit, Microbiology Services Colindale, Public Health England	PHE Covid Sequencing Team et al	https://www.gisaid.org	?	?	11/06/2020
England/20109053106/2020	ncov	EPI_ISL_417277	?	2020-03-07	Europe	United Kingdom	England		Europe	United Kingdom	England	genome	29855	Human	50	Male	20A	B.1	G	Respiratory Virus Unit, Microbiology Services Colindale, Public Health England	Respiratory Virus Unit, Microbiology Services Colindale, Public Health England	Monica Galiano et al	https://www.gisaid.org	Preliminary analysis of SARS-CoV-2 importation & establishment of UK transmission lineages	https://virological.org/t/preliminary-analysis-of-sars-cov-2-importation-establishment-of-uk-transmission-lineages/507	25/03/2020
England/20109053304/2020	ncov	EPI_ISL_464583	?	2020-03-07	Europe	United Kingdom	England		Europe	United Kingdom	England	genome	29773	Human	50	Male	19A	B.2	V	Respiratory Virus Unit, Microbiology Services Colindale, Public Health England	Respiratory Virus Unit, Microbiology Services Colindale, Public Health England	PHE Covid Sequencing Team et al	https://www.gisaid.org	?	?	11/06/2020
England/20109053406/2020	ncov	EPI_ISL_417278	?	2020-03-07	Europe	United Kingdom	England		Europe	United Kingdom	England	genome	29842	Human	49	Female	20B	B.1.1	GR	Respiratory Virus Unit, Microbiology Services Colindale, Public Health England	Respiratory Virus Unit, Microbiology Services Colindale, Public Health England	Monica Galiano et al	https://www.gisaid.org	Preliminary analysis of SARS-CoV-2 importation & establishment of UK transmission lineages	https://virological.org/t/preliminary-analysis-of-sars-cov-2-importation-establishment-of-uk-transmission-lineages/507	25/03/2020
England/201090535/2020	ncov	EPI_ISL_464584	?	2020-03-07	Europe	United Kingdom	England		Europe	United Kingdom	England	genome	29800	Human	49	Female	20B	B.1.1	GR	Respiratory Virus Unit, Microbiology Services Colindale, Public Health England	Respiratory Virus Unit, Microbiology Services Colindale, Public Health England	PHE Covid Sequencing Team et al	https://www.gisaid.org	?	?	11/06/2020
England/20109053606/2020	ncov	EPI_ISL_417279	?	2020-03-07	Europe	United Kingdom	England		Europe	United Kingdom	England	genome	29792	Human	60	Male	20B	B.1.1	GR	Respiratory Virus Unit, Microbiology Services Colindale, Public Health England	Respiratory Virus Unit, Microbiology Services Colindale, Public Health England	Monica Galiano et al	https://www.gisaid.org	Preliminary analysis of SARS-CoV-2 importation & establishment of UK transmission lineages	https://virological.org/t/preliminary-analysis-of-sars-cov-2-importation-establishment-of-uk-transmission-lineages/507	25/03/2020
England/201090537/2020	ncov	EPI_ISL_464585	?	2020-03-07	Europe	United Kingdom	England		Europe	United Kingdom	England	genome	29783	Human	60	Male	20B	B.1.1	GR	Respiratory Virus Unit, Microbiology Services Colindale, Public Health England	Respiratory Virus Unit, Microbiology Services Colindale, Public Health England	PHE Covid Sequencing Team et al	https://www.gisaid.org	?	?	11/06/2020
England/201090538/2020	ncov	EPI_ISL_464586	?	2020-03-08	Europe	United Kingdom	England		Europe	United Kingdom	England	genome	29839	Human	55	Female	20B	B.1.1	GR	Respiratory Virus Unit, Microbiology Services Colindale, Public Health England	Respiratory Virus Unit, Microbiology Services Colindale, Public Health England	PHE Covid Sequencing Team et al	https://www.gisaid.org	?	?	11/06/2020
England/201090542/2020	ncov	EPI_ISL_464587	?	2020-03-07	Europe	United Kingdom	England		Europe	United Kingdom	England	genome	29802	Human	25	Male	19A	B.11	L	Respiratory Virus Unit, Microbiology Services Colindale, Public Health England	Respiratory Virus Unit, Microbiology Services Colindale, Public Health England	PHE Covid Sequencing Team et al	https://www.gisaid.org	?	?	11/06/2020
England/20109054806/2020	ncov	EPI_ISL_417280	?	2020-03-07	Europe	United Kingdom	England		Europe	United Kingdom	England	genome	29838	Human	36	Female	19A	B.2	V	Respiratory Virus Unit, Microbiology Services Colindale, Public Health England	Respiratory Virus Unit, Microbiology Services Colindale, Public Health England	Monica Galiano et al	https://www.gisaid.org	Preliminary analysis of SARS-CoV-2 importation & establishment of UK transmission lineages	https://virological.org/t/preliminary-analysis-of-sars-cov-2-importation-establishment-of-uk-transmission-lineages/507	25/03/2020
England/20109056406/2020	ncov	EPI_ISL_417281	?	2020-03-06	Europe	United Kingdom	England		Europe	United Kingdom	England	genome	29876	Human	2	Male	19A	B.2	V	Respiratory Virus Unit, Microbiology Services Colindale, Public Health England	Respiratory Virus Unit, Microbiology Services Colindale, Public Health England	Monica Galiano et al	https://www.gisaid.org	Preliminary analysis of SARS-CoV-2 importation & establishment of UK transmission lineages	https://virological.org/t/preliminary-analysis-of-sars-cov-2-importation-establishment-of-uk-transmission-lineages/507	25/03/2020
England/201090568/2020	ncov	EPI_ISL_464588	?	2020-03-06	Europe	United Kingdom	England		Europe	United Kingdom	England	genome	29753	Human	25	Male	20A	B.1	G	Respiratory Virus Unit, Microbiology Services Colindale, Public Health England	Respiratory Virus Unit, Microbiology Services Colindale, Public Health England	PHE Covid Sequencing Team et al	https://www.gisaid.org	?	?	11/06/2020
England/20109056906/2020	ncov	EPI_ISL_417282	?	2020-03-05	Europe	United Kingdom	England		Europe	United Kingdom	England	genome	29845	Human	25	Male	19A	B.2.1	V	Respiratory Virus Unit, Microbiology Services Colindale, Public Health England	Respiratory Virus Unit, Microbiology Services Colindale, Public Health England	Monica Galiano et al	https://www.gisaid.org	Preliminary analysis of SARS-CoV-2 importation & establishment of UK transmission lineages	https://virological.org/t/preliminary-analysis-of-sars-cov-2-importation-establishment-of-uk-transmission-lineages/507	25/03/2020
England/201090582/2020	ncov	EPI_ISL_464589	?	2020-03-07	Europe	United Kingdom	England		Europe	United Kingdom	England	genome	29807	Human	55	Female	20A	B.1	G	Respiratory Virus Unit, Microbiology Services Colindale, Public Health England	Respiratory Virus Unit, Microbiology Services Colindale, Public Health England	PHE Covid Sequencing Team et al	https://www.gisaid.org	?	?	11/06/2020
England/201090583/2020	ncov	EPI_ISL_464590	?	2020-03-07	Europe	United Kingdom	England		Europe	United Kingdom	England	genome	29852	Human	15	Female	20A	B.1.98	G	Respiratory Virus Unit, Microbiology Services Colindale, Public Health England	Respiratory Virus Unit, Microbiology Services Colindale, Public Health England	PHE Covid Sequencing Team et al	https://www.gisaid.org	?	?	11/06/2020
England/20109058906/2020	ncov	EPI_ISL_417283	?	2020-03-06	Europe	United Kingdom	England		Europe	United Kingdom	England	genome	29801	Human	30	Female	19A	B.11	L	Respiratory Virus Unit, Microbiology Services Colindale, Public Health England	Respiratory Virus Unit, Microbiology Services Colindale, Public Health England	Monica Galiano et al	https://www.gisaid.org	Preliminary analysis of SARS-CoV-2 importation & establishment of UK transmission lineages	https://virological.org/t/preliminary-analysis-of-sars-cov-2-importation-establishment-of-uk-transmission-lineages/507	25/03/2020
England/20109060106/2020	ncov	EPI_ISL_417284	?	2020-03-07	Europe	United Kingdom	England		Europe	United Kingdom	England	genome	29794	Human	67	Female	19A	B.2.1	V	Respiratory Virus Unit, Microbiology Services Colindale, Public Health England	Respiratory Virus Unit, Microbiology Services Colindale, Public Health England	Monica Galiano et al	https://www.gisaid.org	Preliminary analysis of SARS-CoV-2 importation & establishment of UK transmission lineages	https://virological.org/t/preliminary-analysis-of-sars-cov-2-importation-establishment-of-uk-transmission-lineages/507	25/03/2020
England/201090602/2020	ncov	EPI_ISL_464591	?	2020-03-07	Europe	United Kingdom	England		Europe	United Kingdom	England	genome	29797	Human	67	Female	19A	B.2.1	V	Respiratory Virus Unit, Microbiology Services Colindale, Public Health England	Respiratory Virus Unit, Microbiology Services Colindale, Public Health England	PHE Covid Sequencing Team et al	https://www.gisaid.org	?	?	11/06/2020
England/201090619/2020	ncov	EPI_ISL_464592	?	2020-03-04	Europe	United Kingdom	England		Europe	United Kingdom	England	genome	29770	Human	22	Male	20A	B.1	G	Respiratory Virus Unit, Microbiology Services Colindale, Public Health England	Respiratory Virus Unit, Microbiology Services Colindale, Public Health England	PHE Covid Sequencing Team et al	https://www.gisaid.org	?	?	11/06/2020
England/201090620/2020	ncov	EPI_ISL_464593	?	2020-03-04	Europe	United Kingdom	England		Europe	United Kingdom	England	genome	29832	Human	28	Male	20A	B.1	G	Respiratory Virus Unit, Microbiology Services Colindale, Public Health England	Respiratory Virus Unit, Microbiology Services Colindale, Public Health England	PHE Covid Sequencing Team et al	https://www.gisaid.org	?	?	11/06/2020
England/201090621/2020	ncov	EPI_ISL_464594	?	2020-03-08	Europe	United Kingdom	England		Europe	United Kingdom	England	genome	29784	Human	39	Female	20A	B.1	G	Respiratory Virus Unit, Microbiology Services Colindale, Public Health England	Respiratory Virus Unit, Microbiology Services Colindale, Public Health England	PHE Covid Sequencing Team et al	https://www.gisaid.org	?	?	11/06/2020
England/201090677/2020	ncov	EPI_ISL_464595	?	2020-03-06	Europe	United Kingdom	England		Europe	United Kingdom	England	genome	29853	Human	58	Female	19A	B.2	O	Respiratory Virus Unit, Microbiology Services Colindale, Public Health England	Respiratory Virus Unit, Microbiology Services Colindale, Public Health England	PHE Covid Sequencing Team et al	https://www.gisaid.org	?	?	11/06/2020
England/201090679/2020	ncov	EPI_ISL_464596	?	2020-03-05	Europe	United Kingdom	England		Europe	United Kingdom	England	genome	29814	Human	22	Female	19A	B.2.6	V	Respiratory Virus Unit, Microbiology Services Colindale, Public Health England	Respiratory Virus Unit, Microbiology Services Colindale, Public Health England	PHE Covid Sequencing Team et al	https://www.gisaid.org	?	?	11/06/2020
England/201090682/2020	ncov	EPI_ISL_464597	?	2020-03-05	Europe	United Kingdom	England		Europe	United Kingdom	England	genome	29805	Human	39	Male	19A	B.2	V	Respiratory Virus Unit, Microbiology Services Colindale, Public Health England	Respiratory Virus Unit, Microbiology Services Colindale, Public Health England	PHE Covid Sequencing Team et al	https://www.gisaid.org	?	?	11/06/2020
England/201090694/2020	ncov	EPI_ISL_464598	?	2020-03-08	Europe	United Kingdom	England		Europe	United Kingdom	England	genome	29836	Human	22	Male	20B	B.1.1	GR	Respiratory Virus Unit, Microbiology Services Colindale, Public Health England	Respiratory Virus Unit, Microbiology Services Colindale, Public Health England	PHE Covid Sequencing Team et al	https://www.gisaid.org	?	?	11/06/2020
England/201090706/2020	ncov	EPI_ISL_464599	?	2020-03-06	Europe	United Kingdom	England		Europe	United Kingdom	England	genome	29836	Human	70	Female	20B	B.1.1	GR	Respiratory Virus Unit, Microbiology Services Colindale, Public Health England	Respiratory Virus Unit, Microbiology Services Colindale, Public Health England	PHE Covid Sequencing Team et al	https://www.gisaid.org	?	?	11/06/2020
England/201090724/2020	ncov	EPI_ISL_464600	?	2020-03-08	Europe	United Kingdom	England		Europe	United Kingdom	England	genome	29805	Human	46	Female	20B	B.1.1	GR	Respiratory Virus Unit, Microbiology Services Colindale, Public Health England	Respiratory Virus Unit, Microbiology Services Colindale, Public Health England	PHE Covid Sequencing Team et al	https://www.gisaid.org	?	?	11/06/2020
England/201090732/2020	ncov	EPI_ISL_464601	?	2020-03-07	Europe	United Kingdom	England		Europe	United Kingdom	England	genome	29809	Human	34	Female	19A	B.2.1	V	Respiratory Virus Unit, Microbiology Services Colindale, Public Health England	Respiratory Virus Unit, Microbiology Services Colindale, Public Health England	PHE Covid Sequencing Team et al	https://www.gisaid.org	?	?	11/06/2020
England/201090761/2020	ncov	EPI_ISL_464602	?	2020-03-06	Europe	United Kingdom	England		Europe	United Kingdom	England	genome	29803	Human	51	Male	19A	B.2	V	Respiratory Virus Unit, Microbiology Services Colindale, Public Health England	Respiratory Virus Unit, Microbiology Services Colindale, Public Health England	PHE Covid Sequencing Team et al	https://www.gisaid.org	?	?	11/06/2020
England/201090771/2020	ncov	EPI_ISL_464603	?	2020-03-06	Europe	United Kingdom	England		Europe	United Kingdom	England	genome	29817	Human	33	Female	19A	B.2.1	V	Respiratory Virus Unit, Microbiology Services Colindale, Public Health England	Respiratory Virus Unit, Microbiology Services Colindale, Public Health England	PHE Covid Sequencing Team et al	https://www.gisaid.org	?	?	11/06/2020
England/201090779/2020	ncov	EPI_ISL_464604	?	2020-03-07	Europe	United Kingdom	England		Europe	United Kingdom	England	genome	29798	Human	32	Male	20B	B.1.1.7	GR	Respiratory Virus Unit, Microbiology Services Colindale, Public Health England	Respiratory Virus Unit, Microbiology Services Colindale, Public Health England	PHE Covid Sequencing Team et al	https://www.gisaid.org	?	?	11/06/2020
England/201090782/2020	ncov	EPI_ISL_452258	?	2020-03-06	Europe	United Kingdom	England		Europe	United Kingdom	England	genome	29822	Human	30	Female	19A	B.11	L	Respiratory Virus Unit, Microbiology Services Colindale, Public Health England	Respiratory Virus Unit, Microbiology Services Colindale, Public Health England	Steven Platt et al	https://www.gisaid.org	Preliminary analysis of SARS-CoV-2 importation & establishment of UK transmission lineages	https://virological.org/t/preliminary-analysis-of-sars-cov-2-importation-establishment-of-uk-transmission-lineages/507	27/05/2020
England/201090791/2020	ncov	EPI_ISL_464605	?	2020-03-05	Europe	United Kingdom	England		Europe	United Kingdom	England	genome	29800	Human	35	Male	20A	B.1	G	Respiratory Virus Unit, Microbiology Services Colindale, Public Health England	Respiratory Virus Unit, Microbiology Services Colindale, Public Health England	PHE Covid Sequencing Team et al	https://www.gisaid.org	?	?	11/06/2020
England/201090792/2020	ncov	EPI_ISL_464606	?	2020-03-05	Europe	United Kingdom	England		Europe	United Kingdom	England	genome	29809	Human	35	Male	20A	B.1	G	Respiratory Virus Unit, Microbiology Services Colindale, Public Health England	Respiratory Virus Unit, Microbiology Services Colindale, Public Health England	PHE Covid Sequencing Team et al	https://www.gisaid.org	?	?	11/06/2020
England/201090819/2020	ncov	EPI_ISL_464607	?	2020-03-07	Europe	United Kingdom	England		Europe	United Kingdom	England	genome	29793	Human	49	Female	20B	B.1.1	GR	Respiratory Virus Unit, Microbiology Services Colindale, Public Health England	Respiratory Virus Unit, Microbiology Services Colindale, Public Health England	PHE Covid Sequencing Team et al	https://www.gisaid.org	?	?	11/06/2020
England/201090820/2020	ncov	EPI_ISL_464608	?	2020-03-04	Europe	United Kingdom	England		Europe	United Kingdom	England	genome	29803	Human	78	Male	19A	B	L	Respiratory Virus Unit, Microbiology Services Colindale, Public Health England	Respiratory Virus Unit, Microbiology Services Colindale, Public Health England	PHE Covid Sequencing Team et al	https://www.gisaid.org	?	?	11/06/2020
England/201090928/2020	ncov	EPI_ISL_464609	?	2020-03-06	Europe	United Kingdom	England		Europe	United Kingdom	England	genome	29805	Human	30	Male	19A	B.2.1	V	Respiratory Virus Unit, Microbiology Services Colindale, Public Health England	Respiratory Virus Unit, Microbiology Services Colindale, Public Health England	PHE Covid Sequencing Team et al	https://www.gisaid.org	?	?	11/06/2020
England/20109093606/2020	ncov	EPI_ISL_417285	?	2020-03-06	Europe	United Kingdom	England		Europe	United Kingdom	England	genome	29817	Human	28	Female	19A	B	L	Respiratory Virus Unit, Microbiology Services Colindale, Public Health England	Respiratory Virus Unit, Microbiology Services Colindale, Public Health England	Monica Galiano et al	https://www.gisaid.org	Preliminary analysis of SARS-CoV-2 importation & establishment of UK transmission lineages	https://virological.org/t/preliminary-analysis-of-sars-cov-2-importation-establishment-of-uk-transmission-lineages/507	25/03/2020
England/20109093706/2020	ncov	EPI_ISL_417286	?	2020-03-05	Europe	United Kingdom	England		Europe	United Kingdom	England	genome	29795	Human	52	Female	19A	B.23	L	Respiratory Virus Unit, Microbiology Services Colindale, Public Health England	Respiratory Virus Unit, Microbiology Services Colindale, Public Health England	Monica Galiano et al	https://www.gisaid.org	Preliminary analysis of SARS-CoV-2 importation & establishment of UK transmission lineages	https://virological.org/t/preliminary-analysis-of-sars-cov-2-importation-establishment-of-uk-transmission-lineages/507	25/03/2020
England/20109093806/2020	ncov	EPI_ISL_417287	?	2020-03-06	Europe	United Kingdom	England		Europe	United Kingdom	England	genome	29803	Human	57	Male	20B	B.1.1	GR	Respiratory Virus Unit, Microbiology Services Colindale, Public Health England	Respiratory Virus Unit, Microbiology Services Colindale, Public Health England	Monica Galiano et al	https://www.gisaid.org	Preliminary analysis of SARS-CoV-2 importation & establishment of UK transmission lineages	https://virological.org/t/preliminary-analysis-of-sars-cov-2-importation-establishment-of-uk-transmission-lineages/507	25/03/2020
England/20109093906/2020	ncov	EPI_ISL_417288	?	2020-03-05	Europe	United Kingdom	England		Europe	United Kingdom	England	genome	29861	Human	84	Male	19A	B.23	L	Respiratory Virus Unit, Microbiology Services Colindale, Public Health England	Respiratory Virus Unit, Microbiology Services Colindale, Public Health England	Monica Galiano et al	https://www.gisaid.org	Preliminary analysis of SARS-CoV-2 importation & establishment of UK transmission lineages	https://virological.org/t/preliminary-analysis-of-sars-cov-2-importation-establishment-of-uk-transmission-lineages/507	25/03/2020
England/20109094006/2020	ncov	EPI_ISL_417289	?	2020-03-06	Europe	United Kingdom	England		Europe	United Kingdom	England	genome	29830	Human	25	Female	19A	B.2	V	Respiratory Virus Unit, Microbiology Services Colindale, Public Health England	Respiratory Virus Unit, Microbiology Services Colindale, Public Health England	Monica Galiano et al	https://www.gisaid.org	Preliminary analysis of SARS-CoV-2 importation & establishment of UK transmission lineages	https://virological.org/t/preliminary-analysis-of-sars-cov-2-importation-establishment-of-uk-transmission-lineages/507	25/03/2020
England/20109094106/2020	ncov	EPI_ISL_417290	?	2020-03-06	Europe	United Kingdom	England		Europe	United Kingdom	England	genome	29819	Human	40	Male	19A	B.2	V	Respiratory Virus Unit, Microbiology Services Colindale, Public Health England	Respiratory Virus Unit, Microbiology Services Colindale, Public Health England	Monica Galiano et al	https://www.gisaid.org	Preliminary analysis of SARS-CoV-2 importation & establishment of UK transmission lineages	https://virological.org/t/preliminary-analysis-of-sars-cov-2-importation-establishment-of-uk-transmission-lineages/507	25/03/2020
England/20109094206/2020	ncov	EPI_ISL_417291	?	2020-03-08	Europe	United Kingdom	England		Europe	United Kingdom	England	genome	29803	Human	13	Male	19A	B.2	V	Respiratory Virus Unit, Microbiology Services Colindale, Public Health England	Respiratory Virus Unit, Microbiology Services Colindale, Public Health England	Monica Galiano et al	https://www.gisaid.org	Preliminary analysis of SARS-CoV-2 importation & establishment of UK transmission lineages	https://virological.org/t/preliminary-analysis-of-sars-cov-2-importation-establishment-of-uk-transmission-lineages/507	25/03/2020
England/20109094506/2020	ncov	EPI_ISL_417292	?	2020-03-08	Europe	United Kingdom	England		Europe	United Kingdom	England	genome	29835	Human	50	Male	19A	B.2.6	V	Respiratory Virus Unit, Microbiology Services Colindale, Public Health England	Respiratory Virus Unit, Microbiology Services Colindale, Public Health England	Monica Galiano et al	https://www.gisaid.org	Preliminary analysis of SARS-CoV-2 importation & establishment of UK transmission lineages	https://virological.org/t/preliminary-analysis-of-sars-cov-2-importation-establishment-of-uk-transmission-lineages/507	25/03/2020
England/201090958/2020	ncov	EPI_ISL_464610	?	2020-03-08	Europe	United Kingdom	England		Europe	United Kingdom	England	genome	29865	Human	53	Male	20A	B.1	G	Respiratory Virus Unit, Microbiology Services Colindale, Public Health England	Respiratory Virus Unit, Microbiology Services Colindale, Public Health England	PHE Covid Sequencing Team et al	https://www.gisaid.org	?	?	11/06/2020
England/201090974/2020	ncov	EPI_ISL_464611	?	2020-03-08	Europe	United Kingdom	England		Europe	United Kingdom	England	genome	29847	Human	74	Female	20B	B.1.1	GR	Respiratory Virus Unit, Microbiology Services Colindale, Public Health England	Respiratory Virus Unit, Microbiology Services Colindale, Public Health England	PHE Covid Sequencing Team et al	https://www.gisaid.org	?	?	11/06/2020
England/20109097506/2020	ncov	EPI_ISL_417293	?	2020-03-08	Europe	United Kingdom	England		Europe	United Kingdom	England	genome	29850	Human	30	Male	20B	B.1.1	GR	Respiratory Virus Unit, Microbiology Services Colindale, Public Health England	Respiratory Virus Unit, Microbiology Services Colindale, Public Health England	Monica Galiano et al	https://www.gisaid.org	Preliminary analysis of SARS-CoV-2 importation & establishment of UK transmission lineages	https://virological.org/t/preliminary-analysis-of-sars-cov-2-importation-establishment-of-uk-transmission-lineages/507	25/03/2020
England/201090976/2020	ncov	EPI_ISL_464612	?	2020-03-08	Europe	United Kingdom	England		Europe	United Kingdom	England	genome	29841	Human	62	Female	19A	B.2	V	Respiratory Virus Unit, Microbiology Services Colindale, Public Health England	Respiratory Virus Unit, Microbiology Services Colindale, Public Health England	PHE Covid Sequencing Team et al	https://www.gisaid.org	?	?	11/06/2020
England/201090977/2020	ncov	EPI_ISL_464613	?	2020-03-08	Europe	United Kingdom	England		Europe	United Kingdom	England	genome	29867	Human	23	Male	19A	B.2.1	V	Respiratory Virus Unit, Microbiology Services Colindale, Public Health England	Respiratory Virus Unit, Microbiology Services Colindale, Public Health England	PHE Covid Sequencing Team et al	https://www.gisaid.org	?	?	11/06/2020
England/20109097703/2020	ncov	EPI_ISL_423853	?	2020-03-08	Europe	United Kingdom	England		Europe	United Kingdom	England	genome	29891	Human	23	Male	20B	B.1.1	GR	Respiratory Virus Unit, Microbiology Services Colindale, Public Health England	Respiratory Virus Unit, Microbiology Services Colindale, Public Health England	Monica Galiano et al	https://www.gisaid.org	Preliminary analysis of SARS-CoV-2 importation & establishment of UK transmission lineages	https://virological.org/t/preliminary-analysis-of-sars-cov-2-importation-establishment-of-uk-transmission-lineages/507	12/04/2020
England/201090978/2020	ncov	EPI_ISL_464614	?	2020-03-08	Europe	United Kingdom	England		Europe	United Kingdom	England	genome	29815	Human	62	Female	20A	B.1	G	Respiratory Virus Unit, Microbiology Services Colindale, Public Health England	Respiratory Virus Unit, Microbiology Services Colindale, Public Health England	PHE Covid Sequencing Team et al	https://www.gisaid.org	?	?	11/06/2020
England/20109097906/2020	ncov	EPI_ISL_417294	?	2020-03-08	Europe	United Kingdom	England		Europe	United Kingdom	England	genome	29851	Human	68	Male	20B	B.1.1	GR	Respiratory Virus Unit, Microbiology Services Colindale, Public Health England	Respiratory Virus Unit, Microbiology Services Colindale, Public Health England	Monica Galiano et al	https://www.gisaid.org	Preliminary analysis of SARS-CoV-2 importation & establishment of UK transmission lineages	https://virological.org/t/preliminary-analysis-of-sars-cov-2-importation-establishment-of-uk-transmission-lineages/507	25/03/2020
England/20109098806/2020	ncov	EPI_ISL_417295	?	2020-03-08	Europe	United Kingdom	England		Europe	United Kingdom	England	genome	29819	Human	58	Male	20B	B.1.1	GR	Respiratory Virus Unit, Microbiology Services Colindale, Public Health England	Respiratory Virus Unit, Microbiology Services Colindale, Public Health England	Monica Galiano et al	https://www.gisaid.org	Preliminary analysis of SARS-CoV-2 importation & establishment of UK transmission lineages	https://virological.org/t/preliminary-analysis-of-sars-cov-2-importation-establishment-of-uk-transmission-lineages/507	25/03/2020
England/20109098906/2020	ncov	EPI_ISL_417296	?	2020-03-06	Europe	United Kingdom	England		Europe	United Kingdom	England	genome	29722	Human	54	Male	19A	B	L	Respiratory Virus Unit, Microbiology Services Colindale, Public Health England	Respiratory Virus Unit, Microbiology Services Colindale, Public Health England	Monica Galiano et al	https://www.gisaid.org	Preliminary analysis of SARS-CoV-2 importation & establishment of UK transmission lineages	https://virological.org/t/preliminary-analysis-of-sars-cov-2-importation-establishment-of-uk-transmission-lineages/507	25/03/2020
England/20109099006/2020	ncov	EPI_ISL_417297	?	2020-03-06	Europe	United Kingdom	England		Europe	United Kingdom	England	genome	29832	Human	42	Female	20B	B.1.1	GR	Respiratory Virus Unit, Microbiology Services Colindale, Public Health England	Respiratory Virus Unit, Microbiology Services Colindale, Public Health England	Monica Galiano et al	https://www.gisaid.org	Preliminary analysis of SARS-CoV-2 importation & establishment of UK transmission lineages	https://virological.org/t/preliminary-analysis-of-sars-cov-2-importation-establishment-of-uk-transmission-lineages/507	25/03/2020
England/20109099106/2020	ncov	EPI_ISL_417298	?	2020-03-08	Europe	United Kingdom	England		Europe	United Kingdom	England	genome	29821	Human	57	Male	20B	B.1.1	GR	Respiratory Virus Unit, Microbiology Services Colindale, Public Health England	Respiratory Virus Unit, Microbiology Services Colindale, Public Health England	Monica Galiano et al	https://www.gisaid.org	Preliminary analysis of SARS-CoV-2 importation & establishment of UK transmission lineages	https://virological.org/t/preliminary-analysis-of-sars-cov-2-importation-establishment-of-uk-transmission-lineages/507	25/03/2020
England/20109099206/2020	ncov	EPI_ISL_417299	?	2020-03-08	Europe	United Kingdom	England		Europe	United Kingdom	England	genome	29809	Human	53	Female	20B	B.1.1	GR	Respiratory Virus Unit, Microbiology Services Colindale, Public Health England	Respiratory Virus Unit, Microbiology Services Colindale, Public Health England	Monica Galiano et al	https://www.gisaid.org	Preliminary analysis of SARS-CoV-2 importation & establishment of UK transmission lineages	https://virological.org/t/preliminary-analysis-of-sars-cov-2-importation-establishment-of-uk-transmission-lineages/507	25/03/2020
England/20110000106/2020	ncov	EPI_ISL_417300	?	2020-03-05	Europe	United Kingdom	England		Europe	United Kingdom	England	genome	29663	Human	19	Female	19A	B.2	V	Respiratory Virus Unit, Microbiology Services Colindale, Public Health England	Respiratory Virus Unit, Microbiology Services Colindale, Public Health England	Monica Galiano et al	https://www.gisaid.org	Preliminary analysis of SARS-CoV-2 importation & establishment of UK transmission lineages	https://virological.org/t/preliminary-analysis-of-sars-cov-2-importation-establishment-of-uk-transmission-lineages/507	25/03/2020
England/201100003/2020	ncov	EPI_ISL_464615	?	2020-03-06	Europe	United Kingdom	England		Europe	United Kingdom	England	genome	29796	Human	67	Male	20B	B.1.1	GR	Respiratory Virus Unit, Microbiology Services Colindale, Public Health England	Respiratory Virus Unit, Microbiology Services Colindale, Public Health England	PHE Covid Sequencing Team et al	https://www.gisaid.org	?	?	11/06/2020
England/201100004/2020	ncov	EPI_ISL_464616	?	2020-03-05	Europe	United Kingdom	England		Europe	United Kingdom	England	genome	29746	Human	50	Female	20A	B.1	G	Respiratory Virus Unit, Microbiology Services Colindale, Public Health England	Respiratory Virus Unit, Microbiology Services Colindale, Public Health England	PHE Covid Sequencing Team et al	https://www.gisaid.org	?	?	11/06/2020
England/201100005/2020	ncov	EPI_ISL_464617	?	2020-03-06	Europe	United Kingdom	England		Europe	United Kingdom	England	genome	29770	Human	14	Female	20A	B.1.98	G	Respiratory Virus Unit, Microbiology Services Colindale, Public Health England	Respiratory Virus Unit, Microbiology Services Colindale, Public Health England	PHE Covid Sequencing Team et al	https://www.gisaid.org	?	?	11/06/2020
England/20110000606/2020	ncov	EPI_ISL_417301	?	2020-03-06	Europe	United Kingdom	England		Europe	United Kingdom	England	genome	29844	Human	61	Female	20A	B.1	G	Respiratory Virus Unit, Microbiology Services Colindale, Public Health England	Respiratory Virus Unit, Microbiology Services Colindale, Public Health England	Monica Galiano et al	https://www.gisaid.org	Preliminary analysis of SARS-CoV-2 importation & establishment of UK transmission lineages	https://virological.org/t/preliminary-analysis-of-sars-cov-2-importation-establishment-of-uk-transmission-lineages/507	25/03/2020
England/20110000706/2020	ncov	EPI_ISL_417302	?	2020-03-05	Europe	United Kingdom	England		Europe	United Kingdom	England	genome	29831	Human	58	Male	20A	B.1	G	Respiratory Virus Unit, Microbiology Services Colindale, Public Health England	Respiratory Virus Unit, Microbiology Services Colindale, Public Health England	Monica Galiano et al	https://www.gisaid.org	Preliminary analysis of SARS-CoV-2 importation & establishment of UK transmission lineages	https://virological.org/t/preliminary-analysis-of-sars-cov-2-importation-establishment-of-uk-transmission-lineages/507	25/03/2020
England/20110000806/2020	ncov	EPI_ISL_417303	?	2020-03-05	Europe	United Kingdom	England		Europe	United Kingdom	England	genome	29802	Human	25	Male	19A	B.2	V	Respiratory Virus Unit, Microbiology Services Colindale, Public Health England	Respiratory Virus Unit, Microbiology Services Colindale, Public Health England	Monica Galiano et al	https://www.gisaid.org	Preliminary analysis of SARS-CoV-2 importation & establishment of UK transmission lineages	https://virological.org/t/preliminary-analysis-of-sars-cov-2-importation-establishment-of-uk-transmission-lineages/507	25/03/2020
England/20110000906/2020	ncov	EPI_ISL_417304	?	2020-03-06	Europe	United Kingdom	England		Europe	United Kingdom	England	genome	29790	Human	46	Female	20A	B.1	G	Respiratory Virus Unit, Microbiology Services Colindale, Public Health England	Respiratory Virus Unit, Microbiology Services Colindale, Public Health England	Monica Galiano et al	https://www.gisaid.org	Preliminary analysis of SARS-CoV-2 importation & establishment of UK transmission lineages	https://virological.org/t/preliminary-analysis-of-sars-cov-2-importation-establishment-of-uk-transmission-lineages/507	25/03/2020
England/201100010/2020	ncov	EPI_ISL_464618	?	2020-03-08	Europe	United Kingdom	England		Europe	United Kingdom	England	genome	29832	Human	56	Male	19A	B.4	O	Respiratory Virus Unit, Microbiology Services Colindale, Public Health England	Respiratory Virus Unit, Microbiology Services Colindale, Public Health England	PHE Covid Sequencing Team et al	https://www.gisaid.org	?	?	11/06/2020
England/201100012/2020	ncov	EPI_ISL_464619	?	2020-03-08	Europe	United Kingdom	England		Europe	United Kingdom	England	genome	29733	Human	54	Male	19A	B	L	Respiratory Virus Unit, Microbiology Services Colindale, Public Health England	Respiratory Virus Unit, Microbiology Services Colindale, Public Health England	PHE Covid Sequencing Team et al	https://www.gisaid.org	?	?	11/06/2020
England/201100013/2020	ncov	EPI_ISL_464620	?	2020-03-08	Europe	United Kingdom	England		Europe	United Kingdom	England	genome	29771	Human	24	Male	20A	B.1.98	G	Respiratory Virus Unit, Microbiology Services Colindale, Public Health England	Respiratory Virus Unit, Microbiology Services Colindale, Public Health England	PHE Covid Sequencing Team et al	https://www.gisaid.org	?	?	11/06/2020
England/20110001507/2020	ncov	EPI_ISL_464621	?	2020-03-08	Europe	United Kingdom	England		Europe	United Kingdom	England	genome	29756	Human	46	Female	19A	B.2.1	V	Respiratory Virus Unit, Microbiology Services Colindale, Public Health England	Respiratory Virus Unit, Microbiology Services Colindale, Public Health England	PHE Covid Sequencing Team et al	https://www.gisaid.org	?	?	11/06/2020
England/201100016/2020	ncov	EPI_ISL_464622	?	2020-03-08	Europe	United Kingdom	England		Europe	United Kingdom	England	genome	29853	Human	24	Male	19A	B.2.1	V	Respiratory Virus Unit, Microbiology Services Colindale, Public Health England	Respiratory Virus Unit, Microbiology Services Colindale, Public Health England	PHE Covid Sequencing Team et al	https://www.gisaid.org	?	?	11/06/2020
England/201100018/2020	ncov	EPI_ISL_464623	?	2020-03-08	Europe	United Kingdom	England		Europe	United Kingdom	England	genome	29799	Human	51	Female	20B	B.1.1	GR	Respiratory Virus Unit, Microbiology Services Colindale, Public Health England	Respiratory Virus Unit, Microbiology Services Colindale, Public Health England	PHE Covid Sequencing Team et al	https://www.gisaid.org	?	?	11/06/2020
England/201100019/2020	ncov	EPI_ISL_464624	?	2020-03-08	Europe	United Kingdom	England		Europe	United Kingdom	England	genome	29819	Human	51	Female	20B	B.1.1	GR	Respiratory Virus Unit, Microbiology Services Colindale, Public Health England	Respiratory Virus Unit, Microbiology Services Colindale, Public Health England	PHE Covid Sequencing Team et al	https://www.gisaid.org	?	?	11/06/2020
England/20110002204/2020	ncov	EPI_ISL_464625	?	2020-03-08	Europe	United Kingdom	England		Europe	United Kingdom	England	genome	29641	Human	25	Female	20B	B.1.1	GR	Respiratory Virus Unit, Microbiology Services Colindale, Public Health England	Respiratory Virus Unit, Microbiology Services Colindale, Public Health England	PHE Covid Sequencing Team et al	https://www.gisaid.org	?	?	11/06/2020
England/20110002304/2020	ncov	EPI_ISL_464626	?	2020-03-08	Europe	United Kingdom	England		Europe	United Kingdom	England	genome	29852	Human	25	Female	20B	B.1.1	GR	Respiratory Virus Unit, Microbiology Services Colindale, Public Health England	Respiratory Virus Unit, Microbiology Services Colindale, Public Health England	PHE Covid Sequencing Team et al	https://www.gisaid.org	?	?	11/06/2020
England/201100024/2020	ncov	EPI_ISL_464627	?	2020-03-09	Europe	United Kingdom	England		Europe	United Kingdom	England	genome	29797	Human	47	Female	20B	B.1.1	GR	Respiratory Virus Unit, Microbiology Services Colindale, Public Health England	Respiratory Virus Unit, Microbiology Services Colindale, Public Health England	PHE Covid Sequencing Team et al	https://www.gisaid.org	?	?	11/06/2020
England/20110003506/2020	ncov	EPI_ISL_415150	?	2020-03-09	Europe	United Kingdom	England		Europe	United Kingdom	England	genome	29861	Human	72	Male	20A	B.1	G	Respiratory Virus Unit, Microbiology Services Colindale, Public Health England	Respiratory Virus Unit, Microbiology Services Colindale, Public Health England	Monica Galiano et al	https://www.gisaid.org	Preliminary analysis of SARS-CoV-2 importation & establishment of UK transmission lineages	https://virological.org/t/preliminary-analysis-of-sars-cov-2-importation-establishment-of-uk-transmission-lineages/507	16/03/2020
England/201100038/2020	ncov	EPI_ISL_464628	?	2020-03-08	Europe	United Kingdom	England		Europe	United Kingdom	England	genome	29813	Human	22	Male	20A	B.1	G	Respiratory Virus Unit, Microbiology Services Colindale, Public Health England	Respiratory Virus Unit, Microbiology Services Colindale, Public Health England	PHE Covid Sequencing Team et al	https://www.gisaid.org	?	?	11/06/2020
England/201100039/2020	ncov	EPI_ISL_464629	?	2020-03-07	Europe	United Kingdom	England		Europe	United Kingdom	England	genome	29771	Human	45	Male	20B	B.1.1	GR	Respiratory Virus Unit, Microbiology Services Colindale, Public Health England	Respiratory Virus Unit, Microbiology Services Colindale, Public Health England	PHE Covid Sequencing Team et al	https://www.gisaid.org	?	?	11/06/2020
England/201100040/2020	ncov	EPI_ISL_464630	?	2020-03-06	Europe	United Kingdom	England		Europe	United Kingdom	England	genome	29831	Human	55	Female	20B	B.1.1	GR	Respiratory Virus Unit, Microbiology Services Colindale, Public Health England	Respiratory Virus Unit, Microbiology Services Colindale, Public Health England	PHE Covid Sequencing Team et al	https://www.gisaid.org	?	?	11/06/2020
England/201100041/2020	ncov	EPI_ISL_464631	?	2020-03-06	Europe	United Kingdom	England		Europe	United Kingdom	England	genome	29839	Human	72	Female	20B	B.1.1	GR	Respiratory Virus Unit, Microbiology Services Colindale, Public Health England	Respiratory Virus Unit, Microbiology Services Colindale, Public Health England	PHE Covid Sequencing Team et al	https://www.gisaid.org	?	?	11/06/2020
England/20110005006/2020	ncov	EPI_ISL_417305	?	2020-03-08	Europe	United Kingdom	England		Europe	United Kingdom	England	genome	29899	Human	34	Female	19A	B.2.1	V	Respiratory Virus Unit, Microbiology Services Colindale, Public Health England	Respiratory Virus Unit, Microbiology Services Colindale, Public Health England	Monica Galiano et al	https://www.gisaid.org	Preliminary analysis of SARS-CoV-2 importation & establishment of UK transmission lineages	https://virological.org/t/preliminary-analysis-of-sars-cov-2-importation-establishment-of-uk-transmission-lineages/507	25/03/2020
England/201100052/2020	ncov	EPI_ISL_464632	?	2020-03-08	Europe	United Kingdom	England		Europe	United Kingdom	England	genome	29878	Human	33	Female	20A	B.1.98	G	Respiratory Virus Unit, Microbiology Services Colindale, Public Health England	Respiratory Virus Unit, Microbiology Services Colindale, Public Health England	PHE Covid Sequencing Team et al	https://www.gisaid.org	?	?	11/06/2020
England/20110005407/2020	ncov	EPI_ISL_464633	?	2020-03-08	Europe	United Kingdom	England		Europe	United Kingdom	England	genome	29770	Human	1	Female	20A	B.1.98	G	Respiratory Virus Unit, Microbiology Services Colindale, Public Health England	Respiratory Virus Unit, Microbiology Services Colindale, Public Health England	PHE Covid Sequencing Team et al	https://www.gisaid.org	?	?	11/06/2020
England/201100055/2020	ncov	EPI_ISL_464634	?	2020-03-08	Europe	United Kingdom	England		Europe	United Kingdom	England	genome	29815	Human	76	Female	19A	B.2.1	V	Respiratory Virus Unit, Microbiology Services Colindale, Public Health England	Respiratory Virus Unit, Microbiology Services Colindale, Public Health England	PHE Covid Sequencing Team et al	https://www.gisaid.org	?	?	11/06/2020
England/201100059/2020	ncov	EPI_ISL_464635	?	2020-03-07	Europe	United Kingdom	England		Europe	United Kingdom	England	genome	29800	Human	66	Female	19A	B.2	O	Respiratory Virus Unit, Microbiology Services Colindale, Public Health England	Respiratory Virus Unit, Microbiology Services Colindale, Public Health England	PHE Covid Sequencing Team et al	https://www.gisaid.org	?	?	11/06/2020
England/201100060/2020	ncov	EPI_ISL_464636	?	2020-03-06	Europe	United Kingdom	England		Europe	United Kingdom	England	genome	29790	Human	31	Male	19A	B.11	L	Respiratory Virus Unit, Microbiology Services Colindale, Public Health England	Respiratory Virus Unit, Microbiology Services Colindale, Public Health England	PHE Covid Sequencing Team et al	https://www.gisaid.org	?	?	11/06/2020
England/201100061/2020	ncov	EPI_ISL_464637	?	2020-03-09	Europe	United Kingdom	England		Europe	United Kingdom	England	genome	29795	Human	28	Male	20A	B.1	G	Respiratory Virus Unit, Microbiology Services Colindale, Public Health England	Respiratory Virus Unit, Microbiology Services Colindale, Public Health England	PHE Covid Sequencing Team et al	https://www.gisaid.org	?	?	11/06/2020
England/201100062/2020	ncov	EPI_ISL_464638	?	2020-03-06	Europe	United Kingdom	England		Europe	United Kingdom	England	genome	29785	Human	44	Female	19A	B.2	V	Respiratory Virus Unit, Microbiology Services Colindale, Public Health England	Respiratory Virus Unit, Microbiology Services Colindale, Public Health England	PHE Covid Sequencing Team et al	https://www.gisaid.org	?	?	11/06/2020
England/201100063/2020	ncov	EPI_ISL_464639	?	2020-03-06	Europe	United Kingdom	England		Europe	United Kingdom	England	genome	29805	Human	17	Female	19A	B.2	V	Respiratory Virus Unit, Microbiology Services Colindale, Public Health England	Respiratory Virus Unit, Microbiology Services Colindale, Public Health England	PHE Covid Sequencing Team et al	https://www.gisaid.org	?	?	11/06/2020
England/201100064/2020	ncov	EPI_ISL_464640	?	2020-03-06	Europe	United Kingdom	England		Europe	United Kingdom	England	genome	29805	Human	86	Female	19A	B.2	V	Respiratory Virus Unit, Microbiology Services Colindale, Public Health England	Respiratory Virus Unit, Microbiology Services Colindale, Public Health England	PHE Covid Sequencing Team et al	https://www.gisaid.org	?	?	11/06/2020
England/201100065/2020	ncov	EPI_ISL_464641	?	2020-03-07	Europe	United Kingdom	England		Europe	United Kingdom	England	genome	29800	Human	60	Male	20B	B.1.1	GR	Respiratory Virus Unit, Microbiology Services Colindale, Public Health England	Respiratory Virus Unit, Microbiology Services Colindale, Public Health England	PHE Covid Sequencing Team et al	https://www.gisaid.org	?	?	11/06/2020
England/201100066/2020	ncov	EPI_ISL_464642	?	2020-03-06	Europe	United Kingdom	England		Europe	United Kingdom	England	genome	29804	Human	48	Female	19A	B.2.1	V	Respiratory Virus Unit, Microbiology Services Colindale, Public Health England	Respiratory Virus Unit, Microbiology Services Colindale, Public Health England	PHE Covid Sequencing Team et al	https://www.gisaid.org	?	?	11/06/2020
England/201100141/2020	ncov	EPI_ISL_464643	?	2020-03-08	Europe	United Kingdom	England		Europe	United Kingdom	England	genome	29852	Human	87	Male	19A	B.2	V	Respiratory Virus Unit, Microbiology Services Colindale, Public Health England	Respiratory Virus Unit, Microbiology Services Colindale, Public Health England	PHE Covid Sequencing Team et al	https://www.gisaid.org	?	?	11/06/2020
England/20110015106/2020	ncov	EPI_ISL_417306	?	2020-03-08	Europe	United Kingdom	England		Europe	United Kingdom	England	genome	29801	Human	23	Male	19A	B	L	Respiratory Virus Unit, Microbiology Services Colindale, Public Health England	Respiratory Virus Unit, Microbiology Services Colindale, Public Health England	Monica Galiano et al	https://www.gisaid.org	Preliminary analysis of SARS-CoV-2 importation & establishment of UK transmission lineages	https://virological.org/t/preliminary-analysis-of-sars-cov-2-importation-establishment-of-uk-transmission-lineages/507	25/03/2020
England/201100183/2020	ncov	EPI_ISL_464644	?	2020-03-06	Europe	United Kingdom	England		Europe	United Kingdom	England	genome	29813	Human	24	Male	19A	B.3	L	Respiratory Virus Unit, Microbiology Services Colindale, Public Health England	Respiratory Virus Unit, Microbiology Services Colindale, Public Health England	PHE Covid Sequencing Team et al	https://www.gisaid.org	?	?	11/06/2020
England/201100184/2020	ncov	EPI_ISL_464645	?	2020-03-07	Europe	United Kingdom	England		Europe	United Kingdom	England	genome	29808	Human	71	Male	19A	B.2.1	V	Respiratory Virus Unit, Microbiology Services Colindale, Public Health England	Respiratory Virus Unit, Microbiology Services Colindale, Public Health England	PHE Covid Sequencing Team et al	https://www.gisaid.org	?	?	11/06/2020
England/201100211/2020	ncov	EPI_ISL_464646	?	2020-03-08	Europe	United Kingdom	England		Europe	United Kingdom	England	genome	29814	Human	26	Male	19A	B.3	L	Respiratory Virus Unit, Microbiology Services Colindale, Public Health England	Respiratory Virus Unit, Microbiology Services Colindale, Public Health England	PHE Covid Sequencing Team et al	https://www.gisaid.org	?	?	11/06/2020
England/20110023706/2020	ncov	EPI_ISL_417307	?	2020-03-08	Europe	United Kingdom	England		Europe	United Kingdom	England	genome	29827	Human	37	Male	20B	B.1.1.35	GR	Respiratory Virus Unit, Microbiology Services Colindale, Public Health England	Respiratory Virus Unit, Microbiology Services Colindale, Public Health England	Monica Galiano et al	https://www.gisaid.org	Preliminary analysis of SARS-CoV-2 importation & establishment of UK transmission lineages	https://virological.org/t/preliminary-analysis-of-sars-cov-2-importation-establishment-of-uk-transmission-lineages/507	25/03/2020
England/201100293/2020	ncov	EPI_ISL_464647	?	2020-03-06	Europe	United Kingdom	England		Europe	United Kingdom	England	genome	29777	Human	14	Male	19A	B.2	V	Respiratory Virus Unit, Microbiology Services Colindale, Public Health England	Respiratory Virus Unit, Microbiology Services Colindale, Public Health England	PHE Covid Sequencing Team et al	https://www.gisaid.org	?	?	11/06/2020
England/201100295/2020	ncov	EPI_ISL_464648	?	2020-03-06	Europe	United Kingdom	England		Europe	United Kingdom	England	genome	29809	Human	29	Male	20B	B.1.1	GR	Respiratory Virus Unit, Microbiology Services Colindale, Public Health England	Respiratory Virus Unit, Microbiology Services Colindale, Public Health England	PHE Covid Sequencing Team et al	https://www.gisaid.org	?	?	11/06/2020
England/201100347/2020	ncov	EPI_ISL_464649	?	2020-03-06	Europe	United Kingdom	England		Europe	United Kingdom	England	genome	29824	Human	55	Female	20A	B.1	G	Respiratory Virus Unit, Microbiology Services Colindale, Public Health England	Respiratory Virus Unit, Microbiology Services Colindale, Public Health England	PHE Covid Sequencing Team et al	https://www.gisaid.org	?	?	11/06/2020
England/20110042006/2020	ncov	EPI_ISL_417308	?	2020-03-06	Europe	United Kingdom	England		Europe	United Kingdom	England	genome	29849	Human	22	Male	20B	B.1.1	GR	Respiratory Virus Unit, Microbiology Services Colindale, Public Health England	Respiratory Virus Unit, Microbiology Services Colindale, Public Health England	Monica Galiano et al	https://www.gisaid.org	Preliminary analysis of SARS-CoV-2 importation & establishment of UK transmission lineages	https://virological.org/t/preliminary-analysis-of-sars-cov-2-importation-establishment-of-uk-transmission-lineages/507	25/03/2020
England/20110042106/2020	ncov	EPI_ISL_417309	?	2020-03-06	Europe	United Kingdom	England		Europe	United Kingdom	England	genome	29819	Human	23	Female	20B	B.1.1	GR	Respiratory Virus Unit, Microbiology Services Colindale, Public Health England	Respiratory Virus Unit, Microbiology Services Colindale, Public Health England	Monica Galiano et al	https://www.gisaid.org	Preliminary analysis of SARS-CoV-2 importation & establishment of UK transmission lineages	https://virological.org/t/preliminary-analysis-of-sars-cov-2-importation-establishment-of-uk-transmission-lineages/507	25/03/2020
England/20110043706/2020	ncov	EPI_ISL_417310	?	2020-03-07	Europe	United Kingdom	England		Europe	United Kingdom	England	genome	29794	Human	43	Male	20A	B.1	G	Respiratory Virus Unit, Microbiology Services Colindale, Public Health England	Respiratory Virus Unit, Microbiology Services Colindale, Public Health England	Monica Galiano et al	https://www.gisaid.org	Preliminary analysis of SARS-CoV-2 importation & establishment of UK transmission lineages	https://virological.org/t/preliminary-analysis-of-sars-cov-2-importation-establishment-of-uk-transmission-lineages/507	25/03/2020
England/20110058706/2020	ncov	EPI_ISL_417311	?	2020-03-09	Europe	United Kingdom	England		Europe	United Kingdom	England	genome	29841	Human	73	Female	20B	B.1.1	GR	Respiratory Virus Unit, Microbiology Services Colindale, Public Health England	Respiratory Virus Unit, Microbiology Services Colindale, Public Health England	Monica Galiano et al	https://www.gisaid.org	Preliminary analysis of SARS-CoV-2 importation & establishment of UK transmission lineages	https://virological.org/t/preliminary-analysis-of-sars-cov-2-importation-establishment-of-uk-transmission-lineages/507	25/03/2020
England/20110059306/2020	ncov	EPI_ISL_417312	?	2020-03-08	Europe	United Kingdom	England		Europe	United Kingdom	England	genome	29838	Human	86	Male	19A	B	L	Respiratory Virus Unit, Microbiology Services Colindale, Public Health England	Respiratory Virus Unit, Microbiology Services Colindale, Public Health England	Monica Galiano et al	https://www.gisaid.org	Preliminary analysis of SARS-CoV-2 importation & establishment of UK transmission lineages	https://virological.org/t/preliminary-analysis-of-sars-cov-2-importation-establishment-of-uk-transmission-lineages/507	25/03/2020
England/201100827/2020	ncov	EPI_ISL_464650	?	2020-03-08	Europe	United Kingdom	England		Europe	United Kingdom	England	genome	29803	Human	49	Female	20B	B.1.1	GR	Respiratory Virus Unit, Microbiology Services Colindale, Public Health England	Respiratory Virus Unit, Microbiology Services Colindale, Public Health England	PHE Covid Sequencing Team et al	https://www.gisaid.org	?	?	11/06/2020
England/201100832/2020	ncov	EPI_ISL_566049	?	2020-03-08	Europe	United Kingdom	England		Europe	United Kingdom	England	genome	29822	Human	42	Female	20B	B.1.1	GR	Respiratory Virus Unit, Microbiology Services Colindale, Public Health England	Respiratory Virus Unit, Microbiology Services Colindale, Public Health England	PHE Covid Sequencing Team et al	https://www.gisaid.org	?	?	01/10/2020
England/20110097506/2020	ncov	EPI_ISL_417313	?	2020-03-08	Europe	United Kingdom	England		Europe	United Kingdom	England	genome	29814	Human	28	Female	19A	B	L	Respiratory Virus Unit, Microbiology Services Colindale, Public Health England	Respiratory Virus Unit, Microbiology Services Colindale, Public Health England	Monica Galiano et al	https://www.gisaid.org	Preliminary analysis of SARS-CoV-2 importation & establishment of UK transmission lineages	https://virological.org/t/preliminary-analysis-of-sars-cov-2-importation-establishment-of-uk-transmission-lineages/507	25/03/2020
England/201100981/2020	ncov	EPI_ISL_464651	?	2020-03-08	Europe	United Kingdom	England		Europe	United Kingdom	England	genome	29802	Human	86	Male	19A	B	L	Respiratory Virus Unit, Microbiology Services Colindale, Public Health England	Respiratory Virus Unit, Microbiology Services Colindale, Public Health England	PHE Covid Sequencing Team et al	https://www.gisaid.org	?	?	11/06/2020
England/201101355/2020	ncov	EPI_ISL_464652	?	2020-03-07	Europe	United Kingdom	England		Europe	United Kingdom	England	genome	29811	Human	83	Female	19A	B	L	Respiratory Virus Unit, Microbiology Services Colindale, Public Health England	Respiratory Virus Unit, Microbiology Services Colindale, Public Health England	PHE Covid Sequencing Team et al	https://www.gisaid.org	?	?	11/06/2020
England/201101356/2020	ncov	EPI_ISL_464653	?	2020-03-07	Europe	United Kingdom	England		Europe	United Kingdom	England	genome	29829	Human	76	Female	19A	B	L	Respiratory Virus Unit, Microbiology Services Colindale, Public Health England	Respiratory Virus Unit, Microbiology Services Colindale, Public Health England	PHE Covid Sequencing Team et al	https://www.gisaid.org	?	?	11/06/2020
England/201101357/2020	ncov	EPI_ISL_464654	?	2020-03-07	Europe	United Kingdom	England		Europe	United Kingdom	England	genome	29796	Human	69	Female	19A	B	L	Respiratory Virus Unit, Microbiology Services Colindale, Public Health England	Respiratory Virus Unit, Microbiology Services Colindale, Public Health England	PHE Covid Sequencing Team et al	https://www.gisaid.org	?	?	11/06/2020
England/201101358/2020	ncov	EPI_ISL_464655	?	2020-03-07	Europe	United Kingdom	England		Europe	United Kingdom	England	genome	29842	Human	66	Female	20B	B.1.1	GR	Respiratory Virus Unit, Microbiology Services Colindale, Public Health England	Respiratory Virus Unit, Microbiology Services Colindale, Public Health England	PHE Covid Sequencing Team et al	https://www.gisaid.org	?	?	11/06/2020
England/201101359/2020	ncov	EPI_ISL_464656	?	2020-03-09	Europe	United Kingdom	England		Europe	United Kingdom	England	genome	29792	Human	74	Female	20B	B.1.1	GR	Respiratory Virus Unit, Microbiology Services Colindale, Public Health England	Respiratory Virus Unit, Microbiology Services Colindale, Public Health England	PHE Covid Sequencing Team et al	https://www.gisaid.org	?	?	11/06/2020
England/201101360/2020	ncov	EPI_ISL_464657	?	2020-03-09	Europe	United Kingdom	England		Europe	United Kingdom	England	genome	29852	Human	62	Female	20A	B.1	G	Respiratory Virus Unit, Microbiology Services Colindale, Public Health England	Respiratory Virus Unit, Microbiology Services Colindale, Public Health England	PHE Covid Sequencing Team et al	https://www.gisaid.org	?	?	11/06/2020
England/20110136302/2020	ncov	EPI_ISL_418668	?	2020-03-09	Europe	United Kingdom	England		Europe	United Kingdom	England	genome	29897	Human	50	Female	20A	B.1.13	GH	Respiratory Virus Unit, Microbiology Services Colindale, Public Health England	Respiratory Virus Unit, Microbiology Services Colindale, Public Health England	Monica Galiano et al	https://www.gisaid.org	Preliminary analysis of SARS-CoV-2 importation & establishment of UK transmission lineages	https://virological.org/t/preliminary-analysis-of-sars-cov-2-importation-establishment-of-uk-transmission-lineages/507	30/03/2020
England/201101364/2020	ncov	EPI_ISL_464658	?	2020-03-09	Europe	United Kingdom	England		Europe	United Kingdom	England	genome	29813	Human	50	Female	20A	B.1.13	GH	Respiratory Virus Unit, Microbiology Services Colindale, Public Health England	Respiratory Virus Unit, Microbiology Services Colindale, Public Health England	PHE Covid Sequencing Team et al	https://www.gisaid.org	?	?	11/06/2020
England/201101368/2020	ncov	EPI_ISL_464659	?	2020-03-09	Europe	United Kingdom	England		Europe	United Kingdom	England	genome	29819	Human	59	Male	20B	B.1.1	GR	Respiratory Virus Unit, Microbiology Services Colindale, Public Health England	Respiratory Virus Unit, Microbiology Services Colindale, Public Health England	PHE Covid Sequencing Team et al	https://www.gisaid.org	?	?	11/06/2020
England/201101382/2020	ncov	EPI_ISL_464660	?	2020-03-09	Europe	United Kingdom	England		Europe	United Kingdom	England	genome	29877	Human	55	Male	19A	B.3	L	Respiratory Virus Unit, Microbiology Services Colindale, Public Health England	Respiratory Virus Unit, Microbiology Services Colindale, Public Health England	PHE Covid Sequencing Team et al	https://www.gisaid.org	?	?	11/06/2020
England/201101383/2020	ncov	EPI_ISL_464661	?	2020-03-09	Europe	United Kingdom	England		Europe	United Kingdom	England	genome	29853	Human	55	Male	19A	B.3	L	Respiratory Virus Unit, Microbiology Services Colindale, Public Health England	Respiratory Virus Unit, Microbiology Services Colindale, Public Health England	PHE Covid Sequencing Team et al	https://www.gisaid.org	?	?	11/06/2020
England/201101406/2020	ncov	EPI_ISL_464662	?	2020-03-09	Europe	United Kingdom	England		Europe	United Kingdom	England	genome	29835	Human	27	Female	20B	B.1.1	GR	Respiratory Virus Unit, Microbiology Services Colindale, Public Health England	Respiratory Virus Unit, Microbiology Services Colindale, Public Health England	PHE Covid Sequencing Team et al	https://www.gisaid.org	?	?	11/06/2020
England/201101421/2020	ncov	EPI_ISL_464663	?	2020-03-09	Europe	United Kingdom	England		Europe	United Kingdom	England	genome	29806	Human	28	Female	20B	B.1.1	GR	Respiratory Virus Unit, Microbiology Services Colindale, Public Health England	Respiratory Virus Unit, Microbiology Services Colindale, Public Health England	PHE Covid Sequencing Team et al	https://www.gisaid.org	?	?	11/06/2020
England/201120015/2020	ncov	EPI_ISL_464664	?	2020-03-09	Europe	United Kingdom	England		Europe	United Kingdom	England	genome	29850	Human	66	Male	19A	B.2	V	Respiratory Virus Unit, Microbiology Services Colindale, Public Health England	Respiratory Virus Unit, Microbiology Services Colindale, Public Health England	PHE Covid Sequencing Team et al	https://www.gisaid.org	?	?	11/06/2020
England/201120049/2020	ncov	EPI_ISL_464665	?	2020-03-09	Europe	United Kingdom	England		Europe	United Kingdom	England	genome	29814	Human	29	Male	19A	B.3	L	Respiratory Virus Unit, Microbiology Services Colindale, Public Health England	Respiratory Virus Unit, Microbiology Services Colindale, Public Health England	PHE Covid Sequencing Team et al	https://www.gisaid.org	?	?	11/06/2020
England/201120060/2020	ncov	EPI_ISL_464666	?	2020-03-09	Europe	United Kingdom	England		Europe	United Kingdom	England	genome	29771	Human	36	Male	19A	B.2.1	V	Respiratory Virus Unit, Microbiology Services Colindale, Public Health England	Respiratory Virus Unit, Microbiology Services Colindale, Public Health England	PHE Covid Sequencing Team et al	https://www.gisaid.org	?	?	11/06/2020
England/201120178/2020	ncov	EPI_ISL_464667	?	2020-03-07	Europe	United Kingdom	England		Europe	United Kingdom	England	genome	29852	Human	62	Female	19A	B.2	V	Respiratory Virus Unit, Microbiology Services Colindale, Public Health England	Respiratory Virus Unit, Microbiology Services Colindale, Public Health England	PHE Covid Sequencing Team et al	https://www.gisaid.org	?	?	11/06/2020
England/201120197/2020	ncov	EPI_ISL_464668	?	2020-03-09	Europe	United Kingdom	England		Europe	United Kingdom	England	genome	29880	Human	23	Female	20B	B.1.1	GR	Respiratory Virus Unit, Microbiology Services Colindale, Public Health England	Respiratory Virus Unit, Microbiology Services Colindale, Public Health England	PHE Covid Sequencing Team et al	https://www.gisaid.org	?	?	11/06/2020
England/201120209/2020	ncov	EPI_ISL_464669	?	2020-03-09	Europe	United Kingdom	England		Europe	United Kingdom	England	genome	29810	Human	86	Male	19A	B	L	Respiratory Virus Unit, Microbiology Services Colindale, Public Health England	Respiratory Virus Unit, Microbiology Services Colindale, Public Health England	PHE Covid Sequencing Team et al	https://www.gisaid.org	?	?	11/06/2020
England/201120239/2020	ncov	EPI_ISL_464670	?	2020-03-09	Europe	United Kingdom	England		Europe	United Kingdom	England	genome	29806	Human	64	Male	20A	B.1.13	GH	Respiratory Virus Unit, Microbiology Services Colindale, Public Health England	Respiratory Virus Unit, Microbiology Services Colindale, Public Health England	PHE Covid Sequencing Team et al	https://www.gisaid.org	?	?	11/06/2020
England/201120240/2020	ncov	EPI_ISL_464671	?	2020-03-09	Europe	United Kingdom	England		Europe	United Kingdom	England	genome	29834	Human	64	Male	20A	B.1.13	GH	Respiratory Virus Unit, Microbiology Services Colindale, Public Health England	Respiratory Virus Unit, Microbiology Services Colindale, Public Health England	PHE Covid Sequencing Team et al	https://www.gisaid.org	?	?	11/06/2020
England/201120242/2020	ncov	EPI_ISL_464672	?	2020-03-09	Europe	United Kingdom	England		Europe	United Kingdom	England	genome	29862	Human	69	Male	20A	B.1	G	Respiratory Virus Unit, Microbiology Services Colindale, Public Health England	Respiratory Virus Unit, Microbiology Services Colindale, Public Health England	PHE Covid Sequencing Team et al	https://www.gisaid.org	?	?	11/06/2020
England/201120265/2020	ncov	EPI_ISL_464673	?	2020-03-09	Europe	United Kingdom	England		Europe	United Kingdom	England	genome	29874	Human	60	Female	19A	B.2	V	Respiratory Virus Unit, Microbiology Services Colindale, Public Health England	Respiratory Virus Unit, Microbiology Services Colindale, Public Health England	PHE Covid Sequencing Team et al	https://www.gisaid.org	?	?	11/06/2020
England/201120295/2020	ncov	EPI_ISL_464674	?	2020-03-08	Europe	United Kingdom	England		Europe	United Kingdom	England	genome	29805	Human	30	?	20B	B.1.1	GR	Respiratory Virus Unit, Microbiology Services Colindale, Public Health England	Respiratory Virus Unit, Microbiology Services Colindale, Public Health England	PHE Covid Sequencing Team et al	https://www.gisaid.org	?	?	11/06/2020
England/201120454/2020	ncov	EPI_ISL_464675	?	2020-03-09	Europe	United Kingdom	England		Europe	United Kingdom	England	genome	29833	Human	62	Male	19A	B.2	V	Respiratory Virus Unit, Microbiology Services Colindale, Public Health England	Respiratory Virus Unit, Microbiology Services Colindale, Public Health England	PHE Covid Sequencing Team et al	https://www.gisaid.org	?	?	11/06/2020
England/201120459/2020	ncov	EPI_ISL_464676	?	2020-03-10	Europe	United Kingdom	England		Europe	United Kingdom	England	genome	29865	Human	72	?	19A	B	O	Respiratory Virus Unit, Microbiology Services Colindale, Public Health England	Respiratory Virus Unit, Microbiology Services Colindale, Public Health England	PHE Covid Sequencing Team et al	https://www.gisaid.org	?	?	11/06/2020
England/201120477/2020	ncov	EPI_ISL_464677	?	2020-03-09	Europe	United Kingdom	England		Europe	United Kingdom	England	genome	29768	Human	65	Male	19A	B.2.1	V	Respiratory Virus Unit, Microbiology Services Colindale, Public Health England	Respiratory Virus Unit, Microbiology Services Colindale, Public Health England	PHE Covid Sequencing Team et al	https://www.gisaid.org	?	?	11/06/2020
England/201120480/2020	ncov	EPI_ISL_464678	?	2020-03-09	Europe	United Kingdom	England		Europe	United Kingdom	England	genome	29839	Human	45	Female	19A	B.2	V	Respiratory Virus Unit, Microbiology Services Colindale, Public Health England	Respiratory Virus Unit, Microbiology Services Colindale, Public Health England	PHE Covid Sequencing Team et al	https://www.gisaid.org	?	?	11/06/2020
England/201120899/2020	ncov	EPI_ISL_464679	?	2020-03-08	Europe	United Kingdom	England		Europe	United Kingdom	England	genome	29815	Human	27	Male	19A	B.2.1	V	Respiratory Virus Unit, Microbiology Services Colindale, Public Health England	Respiratory Virus Unit, Microbiology Services Colindale, Public Health England	PHE Covid Sequencing Team et al	https://www.gisaid.org	?	?	11/06/2020
England/201121108/2020	ncov	EPI_ISL_464680	?	2020-03-09	Europe	United Kingdom	England		Europe	United Kingdom	England	genome	29833	Human	55	Male	19A	B.2	V	Respiratory Virus Unit, Microbiology Services Colindale, Public Health England	Respiratory Virus Unit, Microbiology Services Colindale, Public Health England	PHE Covid Sequencing Team et al	https://www.gisaid.org	?	?	11/06/2020
England/201121113/2020	ncov	EPI_ISL_464681	?	2020-03-09	Europe	United Kingdom	England		Europe	United Kingdom	England	genome	29848	Human	86	Male	19A	B.2.1	V	Respiratory Virus Unit, Microbiology Services Colindale, Public Health England	Respiratory Virus Unit, Microbiology Services Colindale, Public Health England	PHE Covid Sequencing Team et al	https://www.gisaid.org	?	?	11/06/2020
England/201121119/2020	ncov	EPI_ISL_464682	?	2020-03-10	Europe	United Kingdom	England		Europe	United Kingdom	England	genome	29869	Human	29	Female	19A	B.11	L	Respiratory Virus Unit, Microbiology Services Colindale, Public Health England	Respiratory Virus Unit, Microbiology Services Colindale, Public Health England	PHE Covid Sequencing Team et al	https://www.gisaid.org	?	?	11/06/2020
England/201121120/2020	ncov	EPI_ISL_464683	?	2020-03-10	Europe	United Kingdom	England		Europe	United Kingdom	England	genome	29814	Human	45	Male	20A	B.1	G	Respiratory Virus Unit, Microbiology Services Colindale, Public Health England	Respiratory Virus Unit, Microbiology Services Colindale, Public Health England	PHE Covid Sequencing Team et al	https://www.gisaid.org	?	?	11/06/2020
England/20112112106/2020	ncov	EPI_ISL_417314	?	2020-03-10	Europe	United Kingdom	England		Europe	United Kingdom	England	genome	29866	Human	?	Female	19A	B.2.1	V	Respiratory Virus Unit, Microbiology Services Colindale, Public Health England	Respiratory Virus Unit, Microbiology Services Colindale, Public Health England	Monica Galiano et al	https://www.gisaid.org	Preliminary analysis of SARS-CoV-2 importation & establishment of UK transmission lineages	https://virological.org/t/preliminary-analysis-of-sars-cov-2-importation-establishment-of-uk-transmission-lineages/507	25/03/2020
England/201121123/2020	ncov	EPI_ISL_464684	?	2020-03-10	Europe	United Kingdom	England		Europe	United Kingdom	England	genome	29859	Human	75	Male	19A	B.2	O	Respiratory Virus Unit, Microbiology Services Colindale, Public Health England	Respiratory Virus Unit, Microbiology Services Colindale, Public Health England	PHE Covid Sequencing Team et al	https://www.gisaid.org	?	?	11/06/2020
England/201121125/2020	ncov	EPI_ISL_464685	?	2020-03-09	Europe	United Kingdom	England		Europe	United Kingdom	England	genome	29847	Human	61	Male	19A	B.2.1	V	Respiratory Virus Unit, Microbiology Services Colindale, Public Health England	Respiratory Virus Unit, Microbiology Services Colindale, Public Health England	PHE Covid Sequencing Team et al	https://www.gisaid.org	?	?	11/06/2020
England/201121154/2020	ncov	EPI_ISL_464686	?	2020-03-10	Europe	United Kingdom	England		Europe	United Kingdom	England	genome	29839	Human	50	?	19A	B.2	V	Respiratory Virus Unit, Microbiology Services Colindale, Public Health England	Respiratory Virus Unit, Microbiology Services Colindale, Public Health England	PHE Covid Sequencing Team et al	https://www.gisaid.org	?	?	11/06/2020
England/201121155/2020	ncov	EPI_ISL_464687	?	2020-03-08	Europe	United Kingdom	England		Europe	United Kingdom	England	genome	29851	Human	22	Male	19A	B.2.1	V	Respiratory Virus Unit, Microbiology Services Colindale, Public Health England	Respiratory Virus Unit, Microbiology Services Colindale, Public Health England	PHE Covid Sequencing Team et al	https://www.gisaid.org	?	?	11/06/2020
England/201121158/2020	ncov	EPI_ISL_464688	?	2020-03-08	Europe	United Kingdom	England		Europe	United Kingdom	England	genome	29612	Human	60	Male	20A	B.1	O	Respiratory Virus Unit, Microbiology Services Colindale, Public Health England	Respiratory Virus Unit, Microbiology Services Colindale, Public Health England	PHE Covid Sequencing Team et al	https://www.gisaid.org	?	?	11/06/2020
England/201121198/2020	ncov	EPI_ISL_464689	?	2020-03-08	Europe	United Kingdom	England		Europe	United Kingdom	England	genome	29367	Human	80	Male	20B	B.1.1	GR	Respiratory Virus Unit, Microbiology Services Colindale, Public Health England	Respiratory Virus Unit, Microbiology Services Colindale, Public Health England	PHE Covid Sequencing Team et al	https://www.gisaid.org	?	?	11/06/2020
England/201121203/2020	ncov	EPI_ISL_464690	?	2020-03-07	Europe	United Kingdom	England		Europe	United Kingdom	England	genome	29824	Human	31	Female	20B	B.1.1	GR	Respiratory Virus Unit, Microbiology Services Colindale, Public Health England	Respiratory Virus Unit, Microbiology Services Colindale, Public Health England	PHE Covid Sequencing Team et al	https://www.gisaid.org	?	?	11/06/2020
England/201121218/2020	ncov	EPI_ISL_464691	?	2020-03-09	Europe	United Kingdom	England		Europe	United Kingdom	England	genome	29834	Human	34	Male	19A	B.3	O	Respiratory Virus Unit, Microbiology Services Colindale, Public Health England	Respiratory Virus Unit, Microbiology Services Colindale, Public Health England	PHE Covid Sequencing Team et al	https://www.gisaid.org	?	?	11/06/2020
England/201121229/2020	ncov	EPI_ISL_464692	?	2020-03-08	Europe	United Kingdom	England		Europe	United Kingdom	England	genome	29675	Human	28	Female	19A	B.2	V	Respiratory Virus Unit, Microbiology Services Colindale, Public Health England	Respiratory Virus Unit, Microbiology Services Colindale, Public Health England	PHE Covid Sequencing Team et al	https://www.gisaid.org	?	?	11/06/2020
England/201121275/2020	ncov	EPI_ISL_464693	?	2020-03-08	Europe	United Kingdom	England		Europe	United Kingdom	England	genome	29636	Human	43	Male	19A	B	O	Respiratory Virus Unit, Microbiology Services Colindale, Public Health England	Respiratory Virus Unit, Microbiology Services Colindale, Public Health England	PHE Covid Sequencing Team et al	https://www.gisaid.org	?	?	11/06/2020
England/201121365/2020	ncov	EPI_ISL_464694	?	2020-03-10	Europe	United Kingdom	England		Europe	United Kingdom	England	genome	29367	Human	89	Male	19A	B.2.1	V	Respiratory Virus Unit, Microbiology Services Colindale, Public Health England	Respiratory Virus Unit, Microbiology Services Colindale, Public Health England	PHE Covid Sequencing Team et al	https://www.gisaid.org	?	?	11/06/2020
England/201121374/2020	ncov	EPI_ISL_464695	?	2020-03-09	Europe	United Kingdom	England		Europe	United Kingdom	England	genome	29634	Human	56	Male	20A	B.1	O	Respiratory Virus Unit, Microbiology Services Colindale, Public Health England	Respiratory Virus Unit, Microbiology Services Colindale, Public Health England	PHE Covid Sequencing Team et al	https://www.gisaid.org	?	?	11/06/2020
England/201121437/2020	ncov	EPI_ISL_464696	?	2020-03-08	Europe	United Kingdom	England		Europe	United Kingdom	England	genome	29569	Human	63	Female	19A	B.2.1	V	Respiratory Virus Unit, Microbiology Services Colindale, Public Health England	Respiratory Virus Unit, Microbiology Services Colindale, Public Health England	PHE Covid Sequencing Team et al	https://www.gisaid.org	?	?	11/06/2020
England/201121454/2020	ncov	EPI_ISL_464697	?	2020-03-09	Europe	United Kingdom	England		Europe	United Kingdom	England	genome	29865	Human	57	Female	19A	B.2	V	Respiratory Virus Unit, Microbiology Services Colindale, Public Health England	Respiratory Virus Unit, Microbiology Services Colindale, Public Health England	PHE Covid Sequencing Team et al	https://www.gisaid.org	?	?	11/06/2020
England/201121468/2020	ncov	EPI_ISL_464698	?	2020-03-10	Europe	United Kingdom	England		Europe	United Kingdom	England	genome	29809	Human	62	Female	20A	B.1	G	Respiratory Virus Unit, Microbiology Services Colindale, Public Health England	Respiratory Virus Unit, Microbiology Services Colindale, Public Health England	PHE Covid Sequencing Team et al	https://www.gisaid.org	?	?	11/06/2020
England/201121471/2020	ncov	EPI_ISL_464699	?	2020-03-10	Europe	United Kingdom	England		Europe	United Kingdom	England	genome	29853	Human	55	Male	19A	B.3	L	Respiratory Virus Unit, Microbiology Services Colindale, Public Health England	Respiratory Virus Unit, Microbiology Services Colindale, Public Health England	PHE Covid Sequencing Team et al	https://www.gisaid.org	?	?	11/06/2020
England/201140030/2020	ncov	EPI_ISL_464700	?	2020-03-10	Europe	United Kingdom	England		Europe	United Kingdom	England	genome	29797	Human	11	Male	19A	B	L	Respiratory Virus Unit, Microbiology Services Colindale, Public Health England	Respiratory Virus Unit, Microbiology Services Colindale, Public Health England	PHE Covid Sequencing Team et al	https://www.gisaid.org	?	?	11/06/2020
England/201140037/2020	ncov	EPI_ISL_464701	?	2020-03-10	Europe	United Kingdom	England		Europe	United Kingdom	England	genome	29763	Human	63	Female	19A	B.11	L	Respiratory Virus Unit, Microbiology Services Colindale, Public Health England	Respiratory Virus Unit, Microbiology Services Colindale, Public Health England	PHE Covid Sequencing Team et al	https://www.gisaid.org	?	?	11/06/2020
England/201140038/2020	ncov	EPI_ISL_464702	?	2020-03-10	Europe	United Kingdom	England		Europe	United Kingdom	England	genome	29818	Human	63	Female	19A	B.11	L	Respiratory Virus Unit, Microbiology Services Colindale, Public Health England	Respiratory Virus Unit, Microbiology Services Colindale, Public Health England	PHE Covid Sequencing Team et al	https://www.gisaid.org	?	?	11/06/2020
England/201140043/2020	ncov	EPI_ISL_464703	?	2020-03-11	Europe	United Kingdom	England		Europe	United Kingdom	England	genome	29786	Human	79	Female	19A	B.3	L	Respiratory Virus Unit, Microbiology Services Colindale, Public Health England	Respiratory Virus Unit, Microbiology Services Colindale, Public Health England	PHE Covid Sequencing Team et al	https://www.gisaid.org	?	?	11/06/2020
England/201140051/2020	ncov	EPI_ISL_464704	?	2020-03-11	Europe	United Kingdom	England		Europe	United Kingdom	England	genome	29830	Human	51	Female	19A	B.2.1	V	Respiratory Virus Unit, Microbiology Services Colindale, Public Health England	Respiratory Virus Unit, Microbiology Services Colindale, Public Health England	PHE Covid Sequencing Team et al	https://www.gisaid.org	?	?	11/06/2020
England/201140052/2020	ncov	EPI_ISL_464705	?	2020-03-07	Europe	United Kingdom	England		Europe	United Kingdom	England	genome	29809	Human	59	Female	20B	B.1.1	GR	Respiratory Virus Unit, Microbiology Services Colindale, Public Health England	Respiratory Virus Unit, Microbiology Services Colindale, Public Health England	PHE Covid Sequencing Team et al	https://www.gisaid.org	?	?	11/06/2020
England/201140053/2020	ncov	EPI_ISL_464706	?	2020-03-07	Europe	United Kingdom	England		Europe	United Kingdom	England	genome	29718	Human	33	Male	19A	B.2.1	V	Respiratory Virus Unit, Microbiology Services Colindale, Public Health England	Respiratory Virus Unit, Microbiology Services Colindale, Public Health England	PHE Covid Sequencing Team et al	https://www.gisaid.org	?	?	11/06/2020
England/201140054/2020	ncov	EPI_ISL_464707	?	2020-03-07	Europe	United Kingdom	England		Europe	United Kingdom	England	genome	29808	Human	65	Male	20B	B.1.1	GR	Respiratory Virus Unit, Microbiology Services Colindale, Public Health England	Respiratory Virus Unit, Microbiology Services Colindale, Public Health England	PHE Covid Sequencing Team et al	https://www.gisaid.org	?	?	11/06/2020
England/201140055/2020	ncov	EPI_ISL_464708	?	2020-03-10	Europe	United Kingdom	England		Europe	United Kingdom	England	genome	29830	Human	74	Female	20B	B.1.1	GR	Respiratory Virus Unit, Microbiology Services Colindale, Public Health England	Respiratory Virus Unit, Microbiology Services Colindale, Public Health England	PHE Covid Sequencing Team et al	https://www.gisaid.org	?	?	11/06/2020
England/201140056/2020	ncov	EPI_ISL_464709	?	2020-03-10	Europe	United Kingdom	England		Europe	United Kingdom	England	genome	29863	Human	72	Male	20A	B.1	G	Respiratory Virus Unit, Microbiology Services Colindale, Public Health England	Respiratory Virus Unit, Microbiology Services Colindale, Public Health England	PHE Covid Sequencing Team et al	https://www.gisaid.org	?	?	11/06/2020
England/201140058/2020	ncov	EPI_ISL_464710	?	2020-03-10	Europe	United Kingdom	England		Europe	United Kingdom	England	genome	29814	Human	72	Male	20A	B.1	G	Respiratory Virus Unit, Microbiology Services Colindale, Public Health England	Respiratory Virus Unit, Microbiology Services Colindale, Public Health England	PHE Covid Sequencing Team et al	https://www.gisaid.org	?	?	11/06/2020
England/201140059/2020	ncov	EPI_ISL_464711	?	2020-03-11	Europe	United Kingdom	England		Europe	United Kingdom	England	genome	29835	Human	24	Male	20A	B.1.98	G	Respiratory Virus Unit, Microbiology Services Colindale, Public Health England	Respiratory Virus Unit, Microbiology Services Colindale, Public Health England	PHE Covid Sequencing Team et al	https://www.gisaid.org	?	?	11/06/2020
England/201140061/2020	ncov	EPI_ISL_464712	?	2020-03-11	Europe	United Kingdom	England		Europe	United Kingdom	England	genome	29797	Human	54	Male	19A	B	L	Respiratory Virus Unit, Microbiology Services Colindale, Public Health England	Respiratory Virus Unit, Microbiology Services Colindale, Public Health England	PHE Covid Sequencing Team et al	https://www.gisaid.org	?	?	11/06/2020
England/201140062/2020	ncov	EPI_ISL_464713	?	2020-03-11	Europe	United Kingdom	England		Europe	United Kingdom	England	genome	29799	Human	22	Male	20A	B.1	G	Respiratory Virus Unit, Microbiology Services Colindale, Public Health England	Respiratory Virus Unit, Microbiology Services Colindale, Public Health England	PHE Covid Sequencing Team et al	https://www.gisaid.org	?	?	11/06/2020
England/201140079/2020	ncov	EPI_ISL_464714	?	2020-03-09	Europe	United Kingdom	England		Europe	United Kingdom	England	genome	29809	Human	89	Female	19A	B.2.1	V	Respiratory Virus Unit, Microbiology Services Colindale, Public Health England	Respiratory Virus Unit, Microbiology Services Colindale, Public Health England	PHE Covid Sequencing Team et al	https://www.gisaid.org	?	?	11/06/2020
England/201140250/2020	ncov	EPI_ISL_464715	?	2020-03-09	Europe	United Kingdom	England		Europe	United Kingdom	England	genome	29815	Human	49	Female	20B	B.1.1	GR	Respiratory Virus Unit, Microbiology Services Colindale, Public Health England	Respiratory Virus Unit, Microbiology Services Colindale, Public Health England	PHE Covid Sequencing Team et al	https://www.gisaid.org	?	?	11/06/2020
England/201140252/2020	ncov	EPI_ISL_464716	?	2020-03-09	Europe	United Kingdom	England		Europe	United Kingdom	England	genome	29782	Human	83	Male	19A	B.4	O	Respiratory Virus Unit, Microbiology Services Colindale, Public Health England	Respiratory Virus Unit, Microbiology Services Colindale, Public Health England	PHE Covid Sequencing Team et al	https://www.gisaid.org	?	?	11/06/2020
England/201140260/2020	ncov	EPI_ISL_464717	?	2020-03-09	Europe	United Kingdom	England		Europe	United Kingdom	England	genome	29839	Human	67	Male	20A	B.1	G	Respiratory Virus Unit, Microbiology Services Colindale, Public Health England	Respiratory Virus Unit, Microbiology Services Colindale, Public Health England	PHE Covid Sequencing Team et al	https://www.gisaid.org	?	?	11/06/2020
England/20114028104/2020	ncov	EPI_ISL_464718	?	2020-03-10	Europe	United Kingdom	England		Europe	United Kingdom	England	genome	29861	Human	37	Female	20B	B.1.1	GR	Respiratory Virus Unit, Microbiology Services Colindale, Public Health England	Respiratory Virus Unit, Microbiology Services Colindale, Public Health England	PHE Covid Sequencing Team et al	https://www.gisaid.org	?	?	11/06/2020
England/201140286/2020	ncov	EPI_ISL_464719	?	2020-03-09	Europe	United Kingdom	England		Europe	United Kingdom	England	genome	29812	Human	34	Male	20B	B.1.1	GR	Respiratory Virus Unit, Microbiology Services Colindale, Public Health England	Respiratory Virus Unit, Microbiology Services Colindale, Public Health England	PHE Covid Sequencing Team et al	https://www.gisaid.org	?	?	11/06/2020
England/201140293/2020	ncov	EPI_ISL_464720	?	2020-03-08	Europe	United Kingdom	England		Europe	United Kingdom	England	genome	29813	Human	34	Female	20B	B.1.1	GR	Respiratory Virus Unit, Microbiology Services Colindale, Public Health England	Respiratory Virus Unit, Microbiology Services Colindale, Public Health England	PHE Covid Sequencing Team et al	https://www.gisaid.org	?	?	11/06/2020
England/201140309/2020	ncov	EPI_ISL_464721	?	2020-03-11	Europe	United Kingdom	England		Europe	United Kingdom	England	genome	29827	Human	58	Male	19A	B.2	V	Respiratory Virus Unit, Microbiology Services Colindale, Public Health England	Respiratory Virus Unit, Microbiology Services Colindale, Public Health England	PHE Covid Sequencing Team et al	https://www.gisaid.org	?	?	11/06/2020
England/201140327/2020	ncov	EPI_ISL_464722	?	2020-03-11	Europe	United Kingdom	England		Europe	United Kingdom	England	genome	29868	Human	94	Male	20B	B.1.1	GR	Respiratory Virus Unit, Microbiology Services Colindale, Public Health England	Respiratory Virus Unit, Microbiology Services Colindale, Public Health England	PHE Covid Sequencing Team et al	https://www.gisaid.org	?	?	11/06/2020
England/201140335/2020	ncov	EPI_ISL_464723	?	2020-03-10	Europe	United Kingdom	England		Europe	United Kingdom	England	genome	29760	Human	24	Female	19A	B.2	V	Respiratory Virus Unit, Microbiology Services Colindale, Public Health England	Respiratory Virus Unit, Microbiology Services Colindale, Public Health England	PHE Covid Sequencing Team et al	https://www.gisaid.org	?	?	11/06/2020
England/201140338/2020	ncov	EPI_ISL_464724	?	2020-03-09	Europe	United Kingdom	England		Europe	United Kingdom	England	genome	29833	Human	73	Male	20A	B.1	G	Respiratory Virus Unit, Microbiology Services Colindale, Public Health England	Respiratory Virus Unit, Microbiology Services Colindale, Public Health England	PHE Covid Sequencing Team et al	https://www.gisaid.org	?	?	11/06/2020
England/201140350/2020	ncov	EPI_ISL_464725	?	2020-03-10	Europe	United Kingdom	England		Europe	United Kingdom	England	genome	29865	Human	81	Male	19A	B.2.1	V	Respiratory Virus Unit, Microbiology Services Colindale, Public Health England	Respiratory Virus Unit, Microbiology Services Colindale, Public Health England	PHE Covid Sequencing Team et al	https://www.gisaid.org	?	?	11/06/2020
England/201140353/2020	ncov	EPI_ISL_464726	?	2020-03-09	Europe	United Kingdom	England		Europe	United Kingdom	England	genome	29834	Human	56	Female	20B	B.1.1	GR	Respiratory Virus Unit, Microbiology Services Colindale, Public Health England	Respiratory Virus Unit, Microbiology Services Colindale, Public Health England	PHE Covid Sequencing Team et al	https://www.gisaid.org	?	?	11/06/2020
England/201140355/2020	ncov	EPI_ISL_464727	?	2020-03-11	Europe	United Kingdom	England		Europe	United Kingdom	England	genome	29813	Human	32	Female	20B	B.1.1	GR	Respiratory Virus Unit, Microbiology Services Colindale, Public Health England	Respiratory Virus Unit, Microbiology Services Colindale, Public Health England	PHE Covid Sequencing Team et al	https://www.gisaid.org	?	?	11/06/2020
England/201140359/2020	ncov	EPI_ISL_464728	?	2020-03-11	Europe	United Kingdom	England		Europe	United Kingdom	England	genome	29850	Human	69	Male	19A	B.2	V	Respiratory Virus Unit, Microbiology Services Colindale, Public Health England	Respiratory Virus Unit, Microbiology Services Colindale, Public Health England	PHE Covid Sequencing Team et al	https://www.gisaid.org	?	?	11/06/2020
England/201140386/2020	ncov	EPI_ISL_464729	?	2020-03-10	Europe	United Kingdom	England		Europe	United Kingdom	England	genome	29821	Human	52	Male	19A	B.2.6	V	Respiratory Virus Unit, Microbiology Services Colindale, Public Health England	Respiratory Virus Unit, Microbiology Services Colindale, Public Health England	PHE Covid Sequencing Team et al	https://www.gisaid.org	?	?	11/06/2020
England/201140388/2020	ncov	EPI_ISL_464730	?	2020-03-10	Europe	United Kingdom	England		Europe	United Kingdom	England	genome	29808	Human	52	Female	20A	B.1	G	Respiratory Virus Unit, Microbiology Services Colindale, Public Health England	Respiratory Virus Unit, Microbiology Services Colindale, Public Health England	PHE Covid Sequencing Team et al	https://www.gisaid.org	?	?	11/06/2020
England/201140398/2020	ncov	EPI_ISL_464731	?	2020-03-11	Europe	United Kingdom	England		Europe	United Kingdom	England	genome	29777	Human	32	Male	20B	B.1.1	GR	Respiratory Virus Unit, Microbiology Services Colindale, Public Health England	Respiratory Virus Unit, Microbiology Services Colindale, Public Health England	PHE Covid Sequencing Team et al	https://www.gisaid.org	?	?	11/06/2020
England/201140405/2020	ncov	EPI_ISL_464732	?	2020-03-10	Europe	United Kingdom	England		Europe	United Kingdom	England	genome	29813	Human	60	Female	19A	B.2.1	V	Respiratory Virus Unit, Microbiology Services Colindale, Public Health England	Respiratory Virus Unit, Microbiology Services Colindale, Public Health England	PHE Covid Sequencing Team et al	https://www.gisaid.org	?	?	11/06/2020
England/201140411/2020	ncov	EPI_ISL_464733	?	2020-03-10	Europe	United Kingdom	England		Europe	United Kingdom	England	genome	29813	Human	57	Female	19A	B.2	V	Respiratory Virus Unit, Microbiology Services Colindale, Public Health England	Respiratory Virus Unit, Microbiology Services Colindale, Public Health England	PHE Covid Sequencing Team et al	https://www.gisaid.org	?	?	11/06/2020
England/201140432/2020	ncov	EPI_ISL_464734	?	2020-03-11	Europe	United Kingdom	England		Europe	United Kingdom	England	genome	29817	Human	59	Male	19A	B.2.1	V	Respiratory Virus Unit, Microbiology Services Colindale, Public Health England	Respiratory Virus Unit, Microbiology Services Colindale, Public Health England	PHE Covid Sequencing Team et al	https://www.gisaid.org	?	?	11/06/2020
England/201140442/2020	ncov	EPI_ISL_464735	?	2020-03-10	Europe	United Kingdom	England		Europe	United Kingdom	England	genome	29803	Human	80	Male	19A	B.2.1	V	Respiratory Virus Unit, Microbiology Services Colindale, Public Health England	Respiratory Virus Unit, Microbiology Services Colindale, Public Health England	PHE Covid Sequencing Team et al	https://www.gisaid.org	?	?	11/06/2020
England/201140508/2020	ncov	EPI_ISL_464736	?	2020-03-11	Europe	United Kingdom	England		Europe	United Kingdom	England	genome	29818	Human	68	Male	19A	B.2	V	Respiratory Virus Unit, Microbiology Services Colindale, Public Health England	Respiratory Virus Unit, Microbiology Services Colindale, Public Health England	PHE Covid Sequencing Team et al	https://www.gisaid.org	?	?	11/06/2020
England/20114052703/2020	ncov	EPI_ISL_420458	?	2020-03-11	Europe	United Kingdom	England		Europe	United Kingdom	England	genome	29723	Human	53	Female	19A	B.23	L	Respiratory Virus Unit, Microbiology Services Colindale, Public Health England	Respiratory Virus Unit, Microbiology Services Colindale, Public Health England	Monica Galiano et al	https://www.gisaid.org	Preliminary analysis of SARS-CoV-2 importation & establishment of UK transmission lineages	https://virological.org/t/preliminary-analysis-of-sars-cov-2-importation-establishment-of-uk-transmission-lineages/507	06/04/2020
England/20114054003/2020	ncov	EPI_ISL_420459	?	2020-03-09	Europe	United Kingdom	England		Europe	United Kingdom	England	genome	29756	Human	56	Male	20C	B.1	GH	Respiratory Virus Unit, Microbiology Services Colindale, Public Health England	Respiratory Virus Unit, Microbiology Services Colindale, Public Health England	Monica Galiano et al	https://www.gisaid.org	Preliminary analysis of SARS-CoV-2 importation & establishment of UK transmission lineages	https://virological.org/t/preliminary-analysis-of-sars-cov-2-importation-establishment-of-uk-transmission-lineages/507	06/04/2020
England/201140585/2020	ncov	EPI_ISL_464737	?	2020-03-10	Europe	United Kingdom	England		Europe	United Kingdom	England	genome	29886	Human	33	Male	20A	B.1	G	Respiratory Virus Unit, Microbiology Services Colindale, Public Health England	Respiratory Virus Unit, Microbiology Services Colindale, Public Health England	PHE Covid Sequencing Team et al	https://www.gisaid.org	?	?	11/06/2020
England/201140586/2020	ncov	EPI_ISL_464738	?	2020-03-11	Europe	United Kingdom	England		Europe	United Kingdom	England	genome	29801	Human	27	Female	20A	B.1.5	G	Respiratory Virus Unit, Microbiology Services Colindale, Public Health England	Respiratory Virus Unit, Microbiology Services Colindale, Public Health England	PHE Covid Sequencing Team et al	https://www.gisaid.org	?	?	11/06/2020
England/201140593/2020	ncov	EPI_ISL_464739	?	2020-03-10	Europe	United Kingdom	England		Europe	United Kingdom	England	genome	29792	Human	59	Male	20B	B.1.1	GR	Respiratory Virus Unit, Microbiology Services Colindale, Public Health England	Respiratory Virus Unit, Microbiology Services Colindale, Public Health England	PHE Covid Sequencing Team et al	https://www.gisaid.org	?	?	11/06/2020
England/201140762/2020	ncov	EPI_ISL_464740	?	2020-03-11	Europe	United Kingdom	England		Europe	United Kingdom	England	genome	29839	Human	21	Male	20B	B.1.1	GR	Respiratory Virus Unit, Microbiology Services Colindale, Public Health England	Respiratory Virus Unit, Microbiology Services Colindale, Public Health England	PHE Covid Sequencing Team et al	https://www.gisaid.org	?	?	11/06/2020
England/201140778/2020	ncov	EPI_ISL_464741	?	2020-03-09	Europe	United Kingdom	England		Europe	United Kingdom	England	genome	29808	Human	31	Female	20A	B.1	G	Respiratory Virus Unit, Microbiology Services Colindale, Public Health England	Respiratory Virus Unit, Microbiology Services Colindale, Public Health England	PHE Covid Sequencing Team et al	https://www.gisaid.org	?	?	11/06/2020
England/20114099003/2020	ncov	EPI_ISL_420460	?	2020-03-10	Europe	United Kingdom	England		Europe	United Kingdom	England	genome	29785	Human	25	Female	19A	B.2	V	Respiratory Virus Unit, Microbiology Services Colindale, Public Health England	Respiratory Virus Unit, Microbiology Services Colindale, Public Health England	Monica Galiano et al	https://www.gisaid.org	Preliminary analysis of SARS-CoV-2 importation & establishment of UK transmission lineages	https://virological.org/t/preliminary-analysis-of-sars-cov-2-importation-establishment-of-uk-transmission-lineages/507	06/04/2020
England/201141047/2020	ncov	EPI_ISL_464742	?	2020-03-10	Europe	United Kingdom	England		Europe	United Kingdom	England	genome	29834	Human	60	Female	20C	B.1	GH	Respiratory Virus Unit, Microbiology Services Colindale, Public Health England	Respiratory Virus Unit, Microbiology Services Colindale, Public Health England	PHE Covid Sequencing Team et al	https://www.gisaid.org	?	?	11/06/2020
England/201141063/2020	ncov	EPI_ISL_464743	?	2020-03-10	Europe	United Kingdom	England		Europe	United Kingdom	England	genome	29835	Human	54	Male	19A	B.2.1	V	Respiratory Virus Unit, Microbiology Services Colindale, Public Health England	Respiratory Virus Unit, Microbiology Services Colindale, Public Health England	PHE Covid Sequencing Team et al	https://www.gisaid.org	?	?	11/06/2020
England/201141169/2020	ncov	EPI_ISL_464744	?	2020-03-09	Europe	United Kingdom	England		Europe	United Kingdom	England	genome	29849	Human	28	Male	19B	A.5	S	Respiratory Virus Unit, Microbiology Services Colindale, Public Health England	Respiratory Virus Unit, Microbiology Services Colindale, Public Health England	PHE Covid Sequencing Team et al	https://www.gisaid.org	?	?	11/06/2020
England/201141179/2020	ncov	EPI_ISL_464745	?	2020-03-10	Europe	United Kingdom	England		Europe	United Kingdom	England	genome	29816	Human	26	Female	20B	B.1.1	GR	Respiratory Virus Unit, Microbiology Services Colindale, Public Health England	Respiratory Virus Unit, Microbiology Services Colindale, Public Health England	PHE Covid Sequencing Team et al	https://www.gisaid.org	?	?	11/06/2020
England/201141189/2020	ncov	EPI_ISL_464746	?	2020-03-10	Europe	United Kingdom	England		Europe	United Kingdom	England	genome	29814	Human	46	Male	19A	B.2.1	V	Respiratory Virus Unit, Microbiology Services Colindale, Public Health England	Respiratory Virus Unit, Microbiology Services Colindale, Public Health England	PHE Covid Sequencing Team et al	https://www.gisaid.org	?	?	11/06/2020
England/201141300/2020	ncov	EPI_ISL_464747	?	2020-03-10	Europe	United Kingdom	England		Europe	United Kingdom	England	genome	29799	Human	90	Female	19A	B.2.1	V	Respiratory Virus Unit, Microbiology Services Colindale, Public Health England	Respiratory Virus Unit, Microbiology Services Colindale, Public Health England	PHE Covid Sequencing Team et al	https://www.gisaid.org	?	?	11/06/2020
England/201141304/2020	ncov	EPI_ISL_464748	?	2020-03-09	Europe	United Kingdom	England		Europe	United Kingdom	England	genome	29764	Human	39	Male	20B	B.1.1.15	GR	Respiratory Virus Unit, Microbiology Services Colindale, Public Health England	Respiratory Virus Unit, Microbiology Services Colindale, Public Health England	PHE Covid Sequencing Team et al	https://www.gisaid.org	?	?	11/06/2020
England/201141310/2020	ncov	EPI_ISL_464749	?	2020-03-10	Europe	United Kingdom	England		Europe	United Kingdom	England	genome	29864	Human	49	Female	19A	B.3	L	Respiratory Virus Unit, Microbiology Services Colindale, Public Health England	Respiratory Virus Unit, Microbiology Services Colindale, Public Health England	PHE Covid Sequencing Team et al	https://www.gisaid.org	?	?	11/06/2020
England/201141315/2020	ncov	EPI_ISL_464750	?	2020-03-10	Europe	United Kingdom	England		Europe	United Kingdom	England	genome	29841	Human	38	Male	19A	B	O	Respiratory Virus Unit, Microbiology Services Colindale, Public Health England	Respiratory Virus Unit, Microbiology Services Colindale, Public Health England	PHE Covid Sequencing Team et al	https://www.gisaid.org	?	?	11/06/2020
England/201141357/2020	ncov	EPI_ISL_464751	?	2020-03-11	Europe	United Kingdom	England		Europe	United Kingdom	England	genome	29803	Human	60	Male	19A	B.2	V	Respiratory Virus Unit, Microbiology Services Colindale, Public Health England	Respiratory Virus Unit, Microbiology Services Colindale, Public Health England	PHE Covid Sequencing Team et al	https://www.gisaid.org	?	?	11/06/2020
England/201141362/2020	ncov	EPI_ISL_464752	?	2020-03-09	Europe	United Kingdom	England		Europe	United Kingdom	England	genome	29880	Human	43	Female	19A	B.2.1	V	Respiratory Virus Unit, Microbiology Services Colindale, Public Health England	Respiratory Virus Unit, Microbiology Services Colindale, Public Health England	PHE Covid Sequencing Team et al	https://www.gisaid.org	?	?	11/06/2020
England/201141374/2020	ncov	EPI_ISL_464753	?	2020-03-09	Europe	United Kingdom	England		Europe	United Kingdom	England	genome	29803	Human	74	Female	20A	B.1.5	G	Respiratory Virus Unit, Microbiology Services Colindale, Public Health England	Respiratory Virus Unit, Microbiology Services Colindale, Public Health England	PHE Covid Sequencing Team et al	https://www.gisaid.org	?	?	11/06/2020
England/201141449/2020	ncov	EPI_ISL_464754	?	2020-03-09	Europe	United Kingdom	England		Europe	United Kingdom	England	genome	29815	Human	32	Female	20B	B.1.1	GR	Respiratory Virus Unit, Microbiology Services Colindale, Public Health England	Respiratory Virus Unit, Microbiology Services Colindale, Public Health England	PHE Covid Sequencing Team et al	https://www.gisaid.org	?	?	11/06/2020
England/201141471/2020	ncov	EPI_ISL_464755	?	2020-03-09	Europe	United Kingdom	England		Europe	United Kingdom	England	genome	29803	Human	37	Male	20A	B.1	G	Respiratory Virus Unit, Microbiology Services Colindale, Public Health England	Respiratory Virus Unit, Microbiology Services Colindale, Public Health England	PHE Covid Sequencing Team et al	https://www.gisaid.org	?	?	11/06/2020
England/201141474/2020	ncov	EPI_ISL_464756	?	2020-03-09	Europe	United Kingdom	England		Europe	United Kingdom	England	genome	29824	Human	45	Male	20B	B.1.1	GR	Respiratory Virus Unit, Microbiology Services Colindale, Public Health England	Respiratory Virus Unit, Microbiology Services Colindale, Public Health England	PHE Covid Sequencing Team et al	https://www.gisaid.org	?	?	11/06/2020
England/201141519/2020	ncov	EPI_ISL_464757	?	2020-03-09	Europe	United Kingdom	England		Europe	United Kingdom	England	genome	29814	Human	89	Female	19A	B.2.1	V	Respiratory Virus Unit, Microbiology Services Colindale, Public Health England	Respiratory Virus Unit, Microbiology Services Colindale, Public Health England	PHE Covid Sequencing Team et al	https://www.gisaid.org	?	?	11/06/2020
England/201141520/2020	ncov	EPI_ISL_464758	?	2020-03-10	Europe	United Kingdom	England		Europe	United Kingdom	England	genome	29851	Human	26	Female	19A	B.2.1	V	Respiratory Virus Unit, Microbiology Services Colindale, Public Health England	Respiratory Virus Unit, Microbiology Services Colindale, Public Health England	PHE Covid Sequencing Team et al	https://www.gisaid.org	?	?	11/06/2020
England/201141521/2020	ncov	EPI_ISL_464759	?	2020-03-10	Europe	United Kingdom	England		Europe	United Kingdom	England	genome	29648	Human	89	Male	19A	B.2.1	O	Respiratory Virus Unit, Microbiology Services Colindale, Public Health England	Respiratory Virus Unit, Microbiology Services Colindale, Public Health England	PHE Covid Sequencing Team et al	https://www.gisaid.org	?	?	11/06/2020
England/201141522/2020	ncov	EPI_ISL_464760	?	2020-03-10	Europe	United Kingdom	England		Europe	United Kingdom	England	genome	29784	Human	65	Female	19A	B.2.1	V	Respiratory Virus Unit, Microbiology Services Colindale, Public Health England	Respiratory Virus Unit, Microbiology Services Colindale, Public Health England	PHE Covid Sequencing Team et al	https://www.gisaid.org	?	?	11/06/2020
England/201141523/2020	ncov	EPI_ISL_464761	?	2020-03-09	Europe	United Kingdom	England		Europe	United Kingdom	England	genome	29852	Human	47	Male	19A	B.2.1	V	Respiratory Virus Unit, Microbiology Services Colindale, Public Health England	Respiratory Virus Unit, Microbiology Services Colindale, Public Health England	PHE Covid Sequencing Team et al	https://www.gisaid.org	?	?	11/06/2020
England/201141524/2020	ncov	EPI_ISL_464762	?	2020-03-02	Europe	United Kingdom	England		Europe	United Kingdom	England	genome	29865	Human	72	Female	19A	B.2.1	V	Respiratory Virus Unit, Microbiology Services Colindale, Public Health England	Respiratory Virus Unit, Microbiology Services Colindale, Public Health England	PHE Covid Sequencing Team et al	https://www.gisaid.org	?	?	11/06/2020
England/201141548/2020	ncov	EPI_ISL_464763	?	2020-03-10	Europe	United Kingdom	England		Europe	United Kingdom	England	genome	29813	Human	33	Male	19A	B.2.1	V	Respiratory Virus Unit, Microbiology Services Colindale, Public Health England	Respiratory Virus Unit, Microbiology Services Colindale, Public Health England	PHE Covid Sequencing Team et al	https://www.gisaid.org	?	?	11/06/2020
England/201141549/2020	ncov	EPI_ISL_464764	?	2020-03-09	Europe	United Kingdom	England		Europe	United Kingdom	England	genome	29842	Human	57	Male	19A	B.2.1	V	Respiratory Virus Unit, Microbiology Services Colindale, Public Health England	Respiratory Virus Unit, Microbiology Services Colindale, Public Health England	PHE Covid Sequencing Team et al	https://www.gisaid.org	?	?	11/06/2020
England/201141550/2020	ncov	EPI_ISL_464765	?	2020-03-09	Europe	United Kingdom	England		Europe	United Kingdom	England	genome	29847	Human	57	Male	19A	B.2.1	V	Respiratory Virus Unit, Microbiology Services Colindale, Public Health England	Respiratory Virus Unit, Microbiology Services Colindale, Public Health England	PHE Covid Sequencing Team et al	https://www.gisaid.org	?	?	11/06/2020
England/201141581/2020	ncov	EPI_ISL_464766	?	2020-03-09	Europe	United Kingdom	England		Europe	United Kingdom	England	genome	29783	Human	42	Male	20A	B.1	G	Respiratory Virus Unit, Microbiology Services Colindale, Public Health England	Respiratory Virus Unit, Microbiology Services Colindale, Public Health England	PHE Covid Sequencing Team et al	https://www.gisaid.org	?	?	11/06/2020
England/201141596/2020	ncov	EPI_ISL_464767	?	2020-03-09	Europe	United Kingdom	England		Europe	United Kingdom	England	genome	29811	Human	37	Male	19A	B.11	L	Respiratory Virus Unit, Microbiology Services Colindale, Public Health England	Respiratory Virus Unit, Microbiology Services Colindale, Public Health England	PHE Covid Sequencing Team et al	https://www.gisaid.org	?	?	11/06/2020
England/201141651/2020	ncov	EPI_ISL_464768	?	2020-03-09	Europe	United Kingdom	England		Europe	United Kingdom	England	genome	29813	Human	35	Male	19A	B.3	L	Respiratory Virus Unit, Microbiology Services Colindale, Public Health England	Respiratory Virus Unit, Microbiology Services Colindale, Public Health England	PHE Covid Sequencing Team et al	https://www.gisaid.org	?	?	11/06/2020
England/201141660/2020	ncov	EPI_ISL_464769	?	2020-03-09	Europe	United Kingdom	England		Europe	United Kingdom	England	genome	29834	Human	25	Female	20A	B.1.98	G	Respiratory Virus Unit, Microbiology Services Colindale, Public Health England	Respiratory Virus Unit, Microbiology Services Colindale, Public Health England	PHE Covid Sequencing Team et al	https://www.gisaid.org	?	?	11/06/2020
England/201160002/2020	ncov	EPI_ISL_464770	?	2020-03-11	Europe	United Kingdom	England		Europe	United Kingdom	England	genome	29809	Human	45	Male	20A	B.1	G	Respiratory Virus Unit, Microbiology Services Colindale, Public Health England	Respiratory Virus Unit, Microbiology Services Colindale, Public Health England	PHE Covid Sequencing Team et al	https://www.gisaid.org	?	?	11/06/2020
England/201160003/2020	ncov	EPI_ISL_464771	?	2020-03-09	Europe	United Kingdom	England		Europe	United Kingdom	England	genome	29848	Human	65	Male	19A	B.27	L	Respiratory Virus Unit, Microbiology Services Colindale, Public Health England	Respiratory Virus Unit, Microbiology Services Colindale, Public Health England	PHE Covid Sequencing Team et al	https://www.gisaid.org	?	?	11/06/2020
England/201160004/2020	ncov	EPI_ISL_464772	?	2020-03-09	Europe	United Kingdom	England		Europe	United Kingdom	England	genome	29813	Human	72	Male	20B	B.1.1	GR	Respiratory Virus Unit, Microbiology Services Colindale, Public Health England	Respiratory Virus Unit, Microbiology Services Colindale, Public Health England	PHE Covid Sequencing Team et al	https://www.gisaid.org	?	?	11/06/2020
England/201160005/2020	ncov	EPI_ISL_464773	?	2020-03-09	Europe	United Kingdom	England		Europe	United Kingdom	England	genome	29805	Human	72	Male	20B	B.1.1	GR	Respiratory Virus Unit, Microbiology Services Colindale, Public Health England	Respiratory Virus Unit, Microbiology Services Colindale, Public Health England	PHE Covid Sequencing Team et al	https://www.gisaid.org	?	?	11/06/2020
England/201160007/2020	ncov	EPI_ISL_464774	?	2020-03-11	Europe	United Kingdom	England		Europe	United Kingdom	England	genome	29805	Human	22	Male	20B	B.1.1	GR	Respiratory Virus Unit, Microbiology Services Colindale, Public Health England	Respiratory Virus Unit, Microbiology Services Colindale, Public Health England	PHE Covid Sequencing Team et al	https://www.gisaid.org	?	?	11/06/2020
England/201160009/2020	ncov	EPI_ISL_464775	?	2020-03-12	Europe	United Kingdom	England		Europe	United Kingdom	England	genome	29765	Human	54	Male	19A	B	L	Respiratory Virus Unit, Microbiology Services Colindale, Public Health England	Respiratory Virus Unit, Microbiology Services Colindale, Public Health England	PHE Covid Sequencing Team et al	https://www.gisaid.org	?	?	11/06/2020
England/201160010/2020	ncov	EPI_ISL_464776	?	2020-03-11	Europe	United Kingdom	England		Europe	United Kingdom	England	genome	29838	Human	72	Male	20A	B.1	G	Respiratory Virus Unit, Microbiology Services Colindale, Public Health England	Respiratory Virus Unit, Microbiology Services Colindale, Public Health England	PHE Covid Sequencing Team et al	https://www.gisaid.org	?	?	11/06/2020
England/201160011/2020	ncov	EPI_ISL_464777	?	2020-03-11	Europe	United Kingdom	England		Europe	United Kingdom	England	genome	29813	Human	72	Male	20A	B.1	G	Respiratory Virus Unit, Microbiology Services Colindale, Public Health England	Respiratory Virus Unit, Microbiology Services Colindale, Public Health England	PHE Covid Sequencing Team et al	https://www.gisaid.org	?	?	11/06/2020
England/201160012/2020	ncov	EPI_ISL_464778	?	2020-03-11	Europe	United Kingdom	England		Europe	United Kingdom	England	genome	29814	Human	72	Male	20A	B.1	G	Respiratory Virus Unit, Microbiology Services Colindale, Public Health England	Respiratory Virus Unit, Microbiology Services Colindale, Public Health England	PHE Covid Sequencing Team et al	https://www.gisaid.org	?	?	11/06/2020
England/201160037/2020	ncov	EPI_ISL_464779	?	2020-03-12	Europe	United Kingdom	England		Europe	United Kingdom	England	genome	29842	Human	59	Male	20A	B.1	G	Respiratory Virus Unit, Microbiology Services Colindale, Public Health England	Respiratory Virus Unit, Microbiology Services Colindale, Public Health England	PHE Covid Sequencing Team et al	https://www.gisaid.org	?	?	11/06/2020
England/201160048/2020	ncov	EPI_ISL_464780	?	2020-03-11	Europe	United Kingdom	England		Europe	United Kingdom	England	genome	29813	Human	63	Female	19A	B.2	V	Respiratory Virus Unit, Microbiology Services Colindale, Public Health England	Respiratory Virus Unit, Microbiology Services Colindale, Public Health England	PHE Covid Sequencing Team et al	https://www.gisaid.org	?	?	11/06/2020
England/201160049/2020	ncov	EPI_ISL_464781	?	2020-03-11	Europe	United Kingdom	England		Europe	United Kingdom	England	genome	29813	Human	28	Female	20A	B.1	G	Respiratory Virus Unit, Microbiology Services Colindale, Public Health England	Respiratory Virus Unit, Microbiology Services Colindale, Public Health England	PHE Covid Sequencing Team et al	https://www.gisaid.org	?	?	11/06/2020
England/201160064/2020	ncov	EPI_ISL_464782	?	2020-03-10	Europe	United Kingdom	England		Europe	United Kingdom	England	genome	29816	Human	84	Male	20A	B.1	G	Respiratory Virus Unit, Microbiology Services Colindale, Public Health England	Respiratory Virus Unit, Microbiology Services Colindale, Public Health England	PHE Covid Sequencing Team et al	https://www.gisaid.org	?	?	11/06/2020
England/201160065/2020	ncov	EPI_ISL_464783	?	2020-03-10	Europe	United Kingdom	England		Europe	United Kingdom	England	genome	29827	Human	84	Male	20A	B.1	G	Respiratory Virus Unit, Microbiology Services Colindale, Public Health England	Respiratory Virus Unit, Microbiology Services Colindale, Public Health England	PHE Covid Sequencing Team et al	https://www.gisaid.org	?	?	11/06/2020
England/201160067/2020	ncov	EPI_ISL_464784	?	2020-03-11	Europe	United Kingdom	England		Europe	United Kingdom	England	genome	29813	Human	33	Male	20B	B.1.1	GR	Respiratory Virus Unit, Microbiology Services Colindale, Public Health England	Respiratory Virus Unit, Microbiology Services Colindale, Public Health England	PHE Covid Sequencing Team et al	https://www.gisaid.org	?	?	11/06/2020
England/201160068/2020	ncov	EPI_ISL_464785	?	2020-03-11	Europe	United Kingdom	England		Europe	United Kingdom	England	genome	29811	Human	33	Male	20B	B.1.1	GR	Respiratory Virus Unit, Microbiology Services Colindale, Public Health England	Respiratory Virus Unit, Microbiology Services Colindale, Public Health England	PHE Covid Sequencing Team et al	https://www.gisaid.org	?	?	11/06/2020
England/201160093/2020	ncov	EPI_ISL_464786	?	2020-03-10	Europe	United Kingdom	England		Europe	United Kingdom	England	genome	29851	Human	53	Female	19A	B.2.1	V	Respiratory Virus Unit, Microbiology Services Colindale, Public Health England	Respiratory Virus Unit, Microbiology Services Colindale, Public Health England	PHE Covid Sequencing Team et al	https://www.gisaid.org	?	?	11/06/2020
England/201160195/2020	ncov	EPI_ISL_464787	?	2020-03-12	Europe	United Kingdom	England		Europe	United Kingdom	England	genome	29851	Human	47	Male	19A	B.2.1	V	Respiratory Virus Unit, Microbiology Services Colindale, Public Health England	Respiratory Virus Unit, Microbiology Services Colindale, Public Health England	PHE Covid Sequencing Team et al	https://www.gisaid.org	?	?	11/06/2020
England/201160216/2020	ncov	EPI_ISL_464788	?	2020-03-10	Europe	United Kingdom	England		Europe	United Kingdom	England	genome	29844	Human	88	Male	19A	B	L	Respiratory Virus Unit, Microbiology Services Colindale, Public Health England	Respiratory Virus Unit, Microbiology Services Colindale, Public Health England	PHE Covid Sequencing Team et al	https://www.gisaid.org	?	?	11/06/2020
England/201160217/2020	ncov	EPI_ISL_464789	?	2020-03-11	Europe	United Kingdom	England		Europe	United Kingdom	England	genome	29843	Human	21	Male	20A	B.1	G	Respiratory Virus Unit, Microbiology Services Colindale, Public Health England	Respiratory Virus Unit, Microbiology Services Colindale, Public Health England	PHE Covid Sequencing Team et al	https://www.gisaid.org	?	?	11/06/2020
England/20116022902/2020	ncov	EPI_ISL_418669	?	2020-03-11	Europe	United Kingdom	England		Europe	United Kingdom	England	genome	29841	Human	56	Male	19A	B.2.4	V	Respiratory Virus Unit, Microbiology Services Colindale, Public Health England	Respiratory Virus Unit, Microbiology Services Colindale, Public Health England	Monica Galiano et al	https://www.gisaid.org	Preliminary analysis of SARS-CoV-2 importation & establishment of UK transmission lineages	https://virological.org/t/preliminary-analysis-of-sars-cov-2-importation-establishment-of-uk-transmission-lineages/507	30/03/2020
England/201160243/2020	ncov	EPI_ISL_464790	?	2020-03-11	Europe	United Kingdom	England		Europe	United Kingdom	England	genome	29834	Human	82	Male	19A	B.2	V	Respiratory Virus Unit, Microbiology Services Colindale, Public Health England	Respiratory Virus Unit, Microbiology Services Colindale, Public Health England	PHE Covid Sequencing Team et al	https://www.gisaid.org	?	?	11/06/2020
England/20116025603/2020	ncov	EPI_ISL_418670	?	2020-03-11	Europe	United Kingdom	England		Europe	United Kingdom	England	genome	29830	Human	69	Female	19A	B	L	Respiratory Virus Unit, Microbiology Services Colindale, Public Health England	Respiratory Virus Unit, Microbiology Services Colindale, Public Health England	Monica Galiano et al	https://www.gisaid.org	Preliminary analysis of SARS-CoV-2 importation & establishment of UK transmission lineages	https://virological.org/t/preliminary-analysis-of-sars-cov-2-importation-establishment-of-uk-transmission-lineages/507	30/03/2020
England/201160258/2020	ncov	EPI_ISL_464791	?	2020-03-11	Europe	United Kingdom	England		Europe	United Kingdom	England	genome	29834	Human	70	Male	19A	B.2.1	V	Respiratory Virus Unit, Microbiology Services Colindale, Public Health England	Respiratory Virus Unit, Microbiology Services Colindale, Public Health England	PHE Covid Sequencing Team et al	https://www.gisaid.org	?	?	11/06/2020
England/201160261/2020	ncov	EPI_ISL_464792	?	2020-03-11	Europe	United Kingdom	England		Europe	United Kingdom	England	genome	29835	Human	43	Male	19A	B.2	V	Respiratory Virus Unit, Microbiology Services Colindale, Public Health England	Respiratory Virus Unit, Microbiology Services Colindale, Public Health England	PHE Covid Sequencing Team et al	https://www.gisaid.org	?	?	11/06/2020
England/201160271/2020	ncov	EPI_ISL_464793	?	2020-03-12	Europe	United Kingdom	England		Europe	United Kingdom	England	genome	29841	Human	62	Male	20A	B.1	G	Respiratory Virus Unit, Microbiology Services Colindale, Public Health England	Respiratory Virus Unit, Microbiology Services Colindale, Public Health England	PHE Covid Sequencing Team et al	https://www.gisaid.org	?	?	11/06/2020
England/201160274/2020	ncov	EPI_ISL_464794	?	2020-03-12	Europe	United Kingdom	England		Europe	United Kingdom	England	genome	29833	Human	54	Male	20B	B.1.1	GR	Respiratory Virus Unit, Microbiology Services Colindale, Public Health England	Respiratory Virus Unit, Microbiology Services Colindale, Public Health England	PHE Covid Sequencing Team et al	https://www.gisaid.org	?	?	11/06/2020
England/201160276/2020	ncov	EPI_ISL_464795	?	2020-03-11	Europe	United Kingdom	England		Europe	United Kingdom	England	genome	29814	Human	54	Male	20A	B.1	G	Respiratory Virus Unit, Microbiology Services Colindale, Public Health England	Respiratory Virus Unit, Microbiology Services Colindale, Public Health England	PHE Covid Sequencing Team et al	https://www.gisaid.org	?	?	11/06/2020
England/201160623/2020	ncov	EPI_ISL_464796	?	2020-03-11	Europe	United Kingdom	England		Europe	United Kingdom	England	genome	29816	Human	38	Male	19A	B.2.6	V	Respiratory Virus Unit, Microbiology Services Colindale, Public Health England	Respiratory Virus Unit, Microbiology Services Colindale, Public Health England	PHE Covid Sequencing Team et al	https://www.gisaid.org	?	?	11/06/2020
England/201160628/2020	ncov	EPI_ISL_464797	?	2020-03-10	Europe	United Kingdom	England		Europe	United Kingdom	England	genome	29851	Human	51	Female	19A	B.2.1	V	Respiratory Virus Unit, Microbiology Services Colindale, Public Health England	Respiratory Virus Unit, Microbiology Services Colindale, Public Health England	PHE Covid Sequencing Team et al	https://www.gisaid.org	?	?	11/06/2020
England/201160629/2020	ncov	EPI_ISL_464798	?	2020-03-10	Europe	United Kingdom	England		Europe	United Kingdom	England	genome	29813	Human	64	Female	19A	B.2	V	Respiratory Virus Unit, Microbiology Services Colindale, Public Health England	Respiratory Virus Unit, Microbiology Services Colindale, Public Health England	PHE Covid Sequencing Team et al	https://www.gisaid.org	?	?	11/06/2020
England/201160641/2020	ncov	EPI_ISL_464799	?	2020-03-11	Europe	United Kingdom	England		Europe	United Kingdom	England	genome	29799	Human	14	Female	20A	B.1	G	Respiratory Virus Unit, Microbiology Services Colindale, Public Health England	Respiratory Virus Unit, Microbiology Services Colindale, Public Health England	PHE Covid Sequencing Team et al	https://www.gisaid.org	?	?	11/06/2020
England/201160647/2020	ncov	EPI_ISL_464800	?	2020-03-12	Europe	United Kingdom	England		Europe	United Kingdom	England	genome	29813	Human	46	Female	20A	B.1	G	Respiratory Virus Unit, Microbiology Services Colindale, Public Health England	Respiratory Virus Unit, Microbiology Services Colindale, Public Health England	PHE Covid Sequencing Team et al	https://www.gisaid.org	?	?	11/06/2020
England/201160658/2020	ncov	EPI_ISL_464801	?	2020-03-11	Europe	United Kingdom	England		Europe	United Kingdom	England	genome	29830	Human	38	Male	20B	B.1.1	GR	Respiratory Virus Unit, Microbiology Services Colindale, Public Health England	Respiratory Virus Unit, Microbiology Services Colindale, Public Health England	PHE Covid Sequencing Team et al	https://www.gisaid.org	?	?	11/06/2020
England/201160755/2020	ncov	EPI_ISL_464802	?	2020-03-10	Europe	United Kingdom	England		Europe	United Kingdom	England	genome	29864	Human	14	Male	20A	B.1	O	Respiratory Virus Unit, Microbiology Services Colindale, Public Health England	Respiratory Virus Unit, Microbiology Services Colindale, Public Health England	PHE Covid Sequencing Team et al	https://www.gisaid.org	?	?	11/06/2020
England/201160756/2020	ncov	EPI_ISL_464803	?	2020-03-11	Europe	United Kingdom	England		Europe	United Kingdom	England	genome	29814	Human	56	Male	20A	B.1	G	Respiratory Virus Unit, Microbiology Services Colindale, Public Health England	Respiratory Virus Unit, Microbiology Services Colindale, Public Health England	PHE Covid Sequencing Team et al	https://www.gisaid.org	?	?	11/06/2020
England/201160760/2020	ncov	EPI_ISL_464804	?	2020-03-10	Europe	United Kingdom	England		Europe	United Kingdom	England	genome	29834	Human	20	Male	19A	B.2.1	V	Respiratory Virus Unit, Microbiology Services Colindale, Public Health England	Respiratory Virus Unit, Microbiology Services Colindale, Public Health England	PHE Covid Sequencing Team et al	https://www.gisaid.org	?	?	11/06/2020
England/20116078703/2020	ncov	EPI_ISL_420461	?	2020-03-10	Europe	United Kingdom	England		Europe	United Kingdom	England	genome	29779	Human	50	Male	19A	B.2.1	V	Respiratory Virus Unit, Microbiology Services Colindale, Public Health England	Respiratory Virus Unit, Microbiology Services Colindale, Public Health England	Monica Galiano et al	https://www.gisaid.org	Preliminary analysis of SARS-CoV-2 importation & establishment of UK transmission lineages	https://virological.org/t/preliminary-analysis-of-sars-cov-2-importation-establishment-of-uk-transmission-lineages/507	06/04/2020
England/201160908/2020	ncov	EPI_ISL_464805	?	2020-03-11	Europe	United Kingdom	England		Europe	United Kingdom	England	genome	29770	Human	30	Male	20B	B.1.1	GR	Respiratory Virus Unit, Microbiology Services Colindale, Public Health England	Respiratory Virus Unit, Microbiology Services Colindale, Public Health England	PHE Covid Sequencing Team et al	https://www.gisaid.org	?	?	11/06/2020
England/201160910/2020	ncov	EPI_ISL_464806	?	2020-03-09	Europe	United Kingdom	England		Europe	United Kingdom	England	genome	29849	Human	38	Female	20B	B.1.1	GR	Respiratory Virus Unit, Microbiology Services Colindale, Public Health England	Respiratory Virus Unit, Microbiology Services Colindale, Public Health England	PHE Covid Sequencing Team et al	https://www.gisaid.org	?	?	11/06/2020
England/201160912/2020	ncov	EPI_ISL_464807	?	2020-03-09	Europe	United Kingdom	England		Europe	United Kingdom	England	genome	29814	Human	31	Male	19A	B.2	V	Respiratory Virus Unit, Microbiology Services Colindale, Public Health England	Respiratory Virus Unit, Microbiology Services Colindale, Public Health England	PHE Covid Sequencing Team et al	https://www.gisaid.org	?	?	11/06/2020
England/201160953/2020	ncov	EPI_ISL_464808	?	2020-03-09	Europe	United Kingdom	England		Europe	United Kingdom	England	genome	29849	Human	26	Male	19A	B.3	L	Respiratory Virus Unit, Microbiology Services Colindale, Public Health England	Respiratory Virus Unit, Microbiology Services Colindale, Public Health England	PHE Covid Sequencing Team et al	https://www.gisaid.org	?	?	11/06/2020
England/201160961/2020	ncov	EPI_ISL_464809	?	2020-03-10	Europe	United Kingdom	England		Europe	United Kingdom	England	genome	29814	Human	23	Female	19A	B.2	V	Respiratory Virus Unit, Microbiology Services Colindale, Public Health England	Respiratory Virus Unit, Microbiology Services Colindale, Public Health England	PHE Covid Sequencing Team et al	https://www.gisaid.org	?	?	11/06/2020
England/201160962/2020	ncov	EPI_ISL_464810	?	2020-03-09	Europe	United Kingdom	England		Europe	United Kingdom	England	genome	29799	Human	49	Male	20B	B.1.1	GR	Respiratory Virus Unit, Microbiology Services Colindale, Public Health England	Respiratory Virus Unit, Microbiology Services Colindale, Public Health England	PHE Covid Sequencing Team et al	https://www.gisaid.org	?	?	11/06/2020
England/201161134/2020	ncov	EPI_ISL_464811	?	2020-03-12	Europe	United Kingdom	England		Europe	United Kingdom	England	genome	29677	Human	31	Female	19A	B.2.2	V	Respiratory Virus Unit, Microbiology Services Colindale, Public Health England	Respiratory Virus Unit, Microbiology Services Colindale, Public Health England	PHE Covid Sequencing Team et al	https://www.gisaid.org	?	?	11/06/2020
England/201161142/2020	ncov	EPI_ISL_464812	?	2020-03-12	Europe	United Kingdom	England		Europe	United Kingdom	England	genome	29756	Human	30	Male	19A	B.2.1	V	Respiratory Virus Unit, Microbiology Services Colindale, Public Health England	Respiratory Virus Unit, Microbiology Services Colindale, Public Health England	PHE Covid Sequencing Team et al	https://www.gisaid.org	?	?	11/06/2020
England/201161147/2020	ncov	EPI_ISL_464813	?	2020-03-11	Europe	United Kingdom	England		Europe	United Kingdom	England	genome	29831	Human	52	Female	20B	B.1.1	GR	Respiratory Virus Unit, Microbiology Services Colindale, Public Health England	Respiratory Virus Unit, Microbiology Services Colindale, Public Health England	PHE Covid Sequencing Team et al	https://www.gisaid.org	?	?	11/06/2020
England/201161151/2020	ncov	EPI_ISL_464814	?	2020-03-11	Europe	United Kingdom	England		Europe	United Kingdom	England	genome	29815	Human	63	Female	19A	B.2.4	V	Respiratory Virus Unit, Microbiology Services Colindale, Public Health England	Respiratory Virus Unit, Microbiology Services Colindale, Public Health England	PHE Covid Sequencing Team et al	https://www.gisaid.org	?	?	11/06/2020
England/201161174/2020	ncov	EPI_ISL_464815	?	2020-03-09	Europe	United Kingdom	England		Europe	United Kingdom	England	genome	29814	Human	34	Male	19A	B.2.1	V	Respiratory Virus Unit, Microbiology Services Colindale, Public Health England	Respiratory Virus Unit, Microbiology Services Colindale, Public Health England	PHE Covid Sequencing Team et al	https://www.gisaid.org	?	?	11/06/2020
England/201161176/2020	ncov	EPI_ISL_464816	?	2020-03-11	Europe	United Kingdom	England		Europe	United Kingdom	England	genome	29805	Human	32	Male	19A	B.2.1	V	Respiratory Virus Unit, Microbiology Services Colindale, Public Health England	Respiratory Virus Unit, Microbiology Services Colindale, Public Health England	PHE Covid Sequencing Team et al	https://www.gisaid.org	?	?	11/06/2020
England/201161180/2020	ncov	EPI_ISL_464817	?	2020-03-10	Europe	United Kingdom	England		Europe	United Kingdom	England	genome	29813	Human	63	Male	20B	B.1.1	GR	Respiratory Virus Unit, Microbiology Services Colindale, Public Health England	Respiratory Virus Unit, Microbiology Services Colindale, Public Health England	PHE Covid Sequencing Team et al	https://www.gisaid.org	?	?	11/06/2020
England/201161185/2020	ncov	EPI_ISL_464818	?	2020-03-11	Europe	United Kingdom	England		Europe	United Kingdom	England	genome	29806	Human	21	Male	20B	B.1.1.35	GR	Respiratory Virus Unit, Microbiology Services Colindale, Public Health England	Respiratory Virus Unit, Microbiology Services Colindale, Public Health England	PHE Covid Sequencing Team et al	https://www.gisaid.org	?	?	11/06/2020
England/201161188/2020	ncov	EPI_ISL_464819	?	2020-03-11	Europe	United Kingdom	England		Europe	United Kingdom	England	genome	29865	Human	30	Female	20B	B.1.1	GR	Respiratory Virus Unit, Microbiology Services Colindale, Public Health England	Respiratory Virus Unit, Microbiology Services Colindale, Public Health England	PHE Covid Sequencing Team et al	https://www.gisaid.org	?	?	11/06/2020
England/201161201/2020	ncov	EPI_ISL_464820	?	2020-03-11	Europe	United Kingdom	England		Europe	United Kingdom	England	genome	29801	Human	31	Female	20B	B.1.1	GR	Respiratory Virus Unit, Microbiology Services Colindale, Public Health England	Respiratory Virus Unit, Microbiology Services Colindale, Public Health England	PHE Covid Sequencing Team et al	https://www.gisaid.org	?	?	11/06/2020
England/201161203/2020	ncov	EPI_ISL_464821	?	2020-03-11	Europe	United Kingdom	England		Europe	United Kingdom	England	genome	29828	Human	33	Female	19A	B.3	L	Respiratory Virus Unit, Microbiology Services Colindale, Public Health England	Respiratory Virus Unit, Microbiology Services Colindale, Public Health England	PHE Covid Sequencing Team et al	https://www.gisaid.org	?	?	11/06/2020
England/201161204/2020	ncov	EPI_ISL_464822	?	2020-03-11	Europe	United Kingdom	England		Europe	United Kingdom	England	genome	29767	Human	72	Male	19A	B.2	V	Respiratory Virus Unit, Microbiology Services Colindale, Public Health England	Respiratory Virus Unit, Microbiology Services Colindale, Public Health England	PHE Covid Sequencing Team et al	https://www.gisaid.org	?	?	11/06/2020
England/201161210/2020	ncov	EPI_ISL_464823	?	2020-03-12	Europe	United Kingdom	England		Europe	United Kingdom	England	genome	29837	Human	86	Male	19A	B.2.1	V	Respiratory Virus Unit, Microbiology Services Colindale, Public Health England	Respiratory Virus Unit, Microbiology Services Colindale, Public Health England	PHE Covid Sequencing Team et al	https://www.gisaid.org	?	?	11/06/2020
England/201161219/2020	ncov	EPI_ISL_464824	?	2020-03-11	Europe	United Kingdom	England		Europe	United Kingdom	England	genome	29851	Human	25	Female	20B	B.1.1	GR	Respiratory Virus Unit, Microbiology Services Colindale, Public Health England	Respiratory Virus Unit, Microbiology Services Colindale, Public Health England	PHE Covid Sequencing Team et al	https://www.gisaid.org	?	?	11/06/2020
England/201161229/2020	ncov	EPI_ISL_464825	?	2020-03-10	Europe	United Kingdom	England		Europe	United Kingdom	England	genome	29753	Human	75	Female	19A	B.2.1	V	Respiratory Virus Unit, Microbiology Services Colindale, Public Health England	Respiratory Virus Unit, Microbiology Services Colindale, Public Health England	PHE Covid Sequencing Team et al	https://www.gisaid.org	?	?	11/06/2020
England/201161230/2020	ncov	EPI_ISL_464826	?	2020-03-10	Europe	United Kingdom	England		Europe	United Kingdom	England	genome	29810	Human	42	Female	19A	B.2	V	Respiratory Virus Unit, Microbiology Services Colindale, Public Health England	Respiratory Virus Unit, Microbiology Services Colindale, Public Health England	PHE Covid Sequencing Team et al	https://www.gisaid.org	?	?	11/06/2020
England/201161238/2020	ncov	EPI_ISL_464827	?	2020-03-11	Europe	United Kingdom	England		Europe	United Kingdom	England	genome	29735	Human	48	Female	19A	B.2.4	V	Respiratory Virus Unit, Microbiology Services Colindale, Public Health England	Respiratory Virus Unit, Microbiology Services Colindale, Public Health England	PHE Covid Sequencing Team et al	https://www.gisaid.org	?	?	11/06/2020
England/201161287/2020	ncov	EPI_ISL_464828	?	2020-03-10	Europe	United Kingdom	England		Europe	United Kingdom	England	genome	29864	Human	21	Male	19A	B	O	Respiratory Virus Unit, Microbiology Services Colindale, Public Health England	Respiratory Virus Unit, Microbiology Services Colindale, Public Health England	PHE Covid Sequencing Team et al	https://www.gisaid.org	?	?	11/06/2020
England/201161290/2020	ncov	EPI_ISL_464829	?	2020-03-10	Europe	United Kingdom	England		Europe	United Kingdom	England	genome	29886	Human	66	Male	19A	B.2.1	V	Respiratory Virus Unit, Microbiology Services Colindale, Public Health England	Respiratory Virus Unit, Microbiology Services Colindale, Public Health England	PHE Covid Sequencing Team et al	https://www.gisaid.org	?	?	11/06/2020
England/201161300/2020	ncov	EPI_ISL_464830	?	2020-03-10	Europe	United Kingdom	England		Europe	United Kingdom	England	genome	29825	Human	23	Male	19A	B.2.1	V	Respiratory Virus Unit, Microbiology Services Colindale, Public Health England	Respiratory Virus Unit, Microbiology Services Colindale, Public Health England	PHE Covid Sequencing Team et al	https://www.gisaid.org	?	?	11/06/2020
England/201161311/2020	ncov	EPI_ISL_464831	?	2020-03-10	Europe	United Kingdom	England		Europe	United Kingdom	England	genome	29808	Human	52	Male	19A	B.2.1	V	Respiratory Virus Unit, Microbiology Services Colindale, Public Health England	Respiratory Virus Unit, Microbiology Services Colindale, Public Health England	PHE Covid Sequencing Team et al	https://www.gisaid.org	?	?	11/06/2020
England/201161326/2020	ncov	EPI_ISL_464832	?	2020-03-11	Europe	United Kingdom	England		Europe	United Kingdom	England	genome	29840	Human	5	?	19A	B	O	Respiratory Virus Unit, Microbiology Services Colindale, Public Health England	Respiratory Virus Unit, Microbiology Services Colindale, Public Health England	PHE Covid Sequencing Team et al	https://www.gisaid.org	?	?	11/06/2020
England/201161329/2020	ncov	EPI_ISL_464833	?	2020-03-12	Europe	United Kingdom	England		Europe	United Kingdom	England	genome	29813	Human	6	Male	20B	B.1.1	GR	Respiratory Virus Unit, Microbiology Services Colindale, Public Health England	Respiratory Virus Unit, Microbiology Services Colindale, Public Health England	PHE Covid Sequencing Team et al	https://www.gisaid.org	?	?	11/06/2020
England/201161367/2020	ncov	EPI_ISL_464834	?	2020-03-11	Europe	United Kingdom	England		Europe	United Kingdom	England	genome	29782	Human	45	Female	19A	B	L	Respiratory Virus Unit, Microbiology Services Colindale, Public Health England	Respiratory Virus Unit, Microbiology Services Colindale, Public Health England	PHE Covid Sequencing Team et al	https://www.gisaid.org	?	?	11/06/2020
England/201161375/2020	ncov	EPI_ISL_464835	?	2020-03-12	Europe	United Kingdom	England		Europe	United Kingdom	England	genome	29741	Human	27	Female	19A	B.2.1	V	Respiratory Virus Unit, Microbiology Services Colindale, Public Health England	Respiratory Virus Unit, Microbiology Services Colindale, Public Health England	PHE Covid Sequencing Team et al	https://www.gisaid.org	?	?	11/06/2020
England/201161383/2020	ncov	EPI_ISL_464836	?	2020-03-11	Europe	United Kingdom	England		Europe	United Kingdom	England	genome	29877	Human	19	Female	19A	B.2.1	V	Respiratory Virus Unit, Microbiology Services Colindale, Public Health England	Respiratory Virus Unit, Microbiology Services Colindale, Public Health England	PHE Covid Sequencing Team et al	https://www.gisaid.org	?	?	11/06/2020
England/201161386/2020	ncov	EPI_ISL_464837	?	2020-03-11	Europe	United Kingdom	England		Europe	United Kingdom	England	genome	29806	Human	36	Female	19A	B.3	L	Respiratory Virus Unit, Microbiology Services Colindale, Public Health England	Respiratory Virus Unit, Microbiology Services Colindale, Public Health England	PHE Covid Sequencing Team et al	https://www.gisaid.org	?	?	11/06/2020
England/201161424/2020	ncov	EPI_ISL_464838	?	2020-03-12	Europe	United Kingdom	England		Europe	United Kingdom	England	genome	29771	Human	94	Female	20A	B.1.13	GH	Respiratory Virus Unit, Microbiology Services Colindale, Public Health England	Respiratory Virus Unit, Microbiology Services Colindale, Public Health England	PHE Covid Sequencing Team et al	https://www.gisaid.org	?	?	11/06/2020
England/201161425/2020	ncov	EPI_ISL_464839	?	2020-03-11	Europe	United Kingdom	England		Europe	United Kingdom	England	genome	29736	Human	57	Male	20B	B.1.1.64	GR	Respiratory Virus Unit, Microbiology Services Colindale, Public Health England	Respiratory Virus Unit, Microbiology Services Colindale, Public Health England	PHE Covid Sequencing Team et al	https://www.gisaid.org	?	?	11/06/2020
England/201161426/2020	ncov	EPI_ISL_464840	?	2020-03-11	Europe	United Kingdom	England		Europe	United Kingdom	England	genome	29560	Human	57	Male	20B	B.1.1.64	GR	Respiratory Virus Unit, Microbiology Services Colindale, Public Health England	Respiratory Virus Unit, Microbiology Services Colindale, Public Health England	PHE Covid Sequencing Team et al	https://www.gisaid.org	?	?	11/06/2020
England/201161452/2020	ncov	EPI_ISL_464841	?	2020-03-11	Europe	United Kingdom	England		Europe	United Kingdom	England	genome	29810	Human	31	Male	20A	B.1	G	Respiratory Virus Unit, Microbiology Services Colindale, Public Health England	Respiratory Virus Unit, Microbiology Services Colindale, Public Health England	PHE Covid Sequencing Team et al	https://www.gisaid.org	?	?	11/06/2020
England/201161458/2020	ncov	EPI_ISL_464842	?	2020-03-11	Europe	United Kingdom	England		Europe	United Kingdom	England	genome	29793	Human	53	Male	19A	B.2.1	V	Respiratory Virus Unit, Microbiology Services Colindale, Public Health England	Respiratory Virus Unit, Microbiology Services Colindale, Public Health England	PHE Covid Sequencing Team et al	https://www.gisaid.org	?	?	11/06/2020
England/201161462/2020	ncov	EPI_ISL_464843	?	2020-03-11	Europe	United Kingdom	England		Europe	United Kingdom	England	genome	29805	Human	62	Female	20A	B.1.5	G	Respiratory Virus Unit, Microbiology Services Colindale, Public Health England	Respiratory Virus Unit, Microbiology Services Colindale, Public Health England	PHE Covid Sequencing Team et al	https://www.gisaid.org	?	?	11/06/2020
England/201161466/2020	ncov	EPI_ISL_464844	?	2020-03-11	Europe	United Kingdom	England		Europe	United Kingdom	England	genome	29827	Human	21	Female	19A	B	O	Respiratory Virus Unit, Microbiology Services Colindale, Public Health England	Respiratory Virus Unit, Microbiology Services Colindale, Public Health England	PHE Covid Sequencing Team et al	https://www.gisaid.org	?	?	11/06/2020
England/201161468/2020	ncov	EPI_ISL_464845	?	2020-03-11	Europe	United Kingdom	England		Europe	United Kingdom	England	genome	29769	Human	26	Female	20B	B.1.1	GR	Respiratory Virus Unit, Microbiology Services Colindale, Public Health England	Respiratory Virus Unit, Microbiology Services Colindale, Public Health England	PHE Covid Sequencing Team et al	https://www.gisaid.org	?	?	11/06/2020
England/201161475/2020	ncov	EPI_ISL_464846	?	2020-03-11	Europe	United Kingdom	England		Europe	United Kingdom	England	genome	29764	Human	62	Male	19A	B.2	V	Respiratory Virus Unit, Microbiology Services Colindale, Public Health England	Respiratory Virus Unit, Microbiology Services Colindale, Public Health England	PHE Covid Sequencing Team et al	https://www.gisaid.org	?	?	11/06/2020
England/201161477/2020	ncov	EPI_ISL_464847	?	2020-03-12	Europe	United Kingdom	England		Europe	United Kingdom	England	genome	29846	Human	44	Female	20B	B.1.1	GR	Respiratory Virus Unit, Microbiology Services Colindale, Public Health England	Respiratory Virus Unit, Microbiology Services Colindale, Public Health England	PHE Covid Sequencing Team et al	https://www.gisaid.org	?	?	11/06/2020
England/201161480/2020	ncov	EPI_ISL_464848	?	2020-03-11	Europe	United Kingdom	England		Europe	United Kingdom	England	genome	29861	Human	26	Male	19A	B	O	Respiratory Virus Unit, Microbiology Services Colindale, Public Health England	Respiratory Virus Unit, Microbiology Services Colindale, Public Health England	PHE Covid Sequencing Team et al	https://www.gisaid.org	?	?	11/06/2020
England/201161484/2020	ncov	EPI_ISL_464849	?	2020-03-11	Europe	United Kingdom	England		Europe	United Kingdom	England	genome	29805	Human	61	Male	20A	B.1.13	GH	Respiratory Virus Unit, Microbiology Services Colindale, Public Health England	Respiratory Virus Unit, Microbiology Services Colindale, Public Health England	PHE Covid Sequencing Team et al	https://www.gisaid.org	?	?	11/06/2020
England/201161494/2020	ncov	EPI_ISL_464850	?	2020-03-11	Europe	United Kingdom	England		Europe	United Kingdom	England	genome	29785	Human	56	Female	19A	B.2.1	V	Respiratory Virus Unit, Microbiology Services Colindale, Public Health England	Respiratory Virus Unit, Microbiology Services Colindale, Public Health England	PHE Covid Sequencing Team et al	https://www.gisaid.org	?	?	11/06/2020
England/201161517/2020	ncov	EPI_ISL_464851	?	2020-03-10	Europe	United Kingdom	England		Europe	United Kingdom	England	genome	29846	Human	58	Female	20B	B.1.1	GR	Respiratory Virus Unit, Microbiology Services Colindale, Public Health England	Respiratory Virus Unit, Microbiology Services Colindale, Public Health England	PHE Covid Sequencing Team et al	https://www.gisaid.org	?	?	11/06/2020
England/201161525/2020	ncov	EPI_ISL_464852	?	2020-03-12	Europe	United Kingdom	England		Europe	United Kingdom	England	genome	29823	Human	94	Male	19A	B	L	Respiratory Virus Unit, Microbiology Services Colindale, Public Health England	Respiratory Virus Unit, Microbiology Services Colindale, Public Health England	PHE Covid Sequencing Team et al	https://www.gisaid.org	?	?	11/06/2020
England/201161535/2020	ncov	EPI_ISL_464853	?	2020-03-12	Europe	United Kingdom	England		Europe	United Kingdom	England	genome	29813	Human	82	Female	19A	B.2	V	Respiratory Virus Unit, Microbiology Services Colindale, Public Health England	Respiratory Virus Unit, Microbiology Services Colindale, Public Health England	PHE Covid Sequencing Team et al	https://www.gisaid.org	?	?	11/06/2020
England/201161538/2020	ncov	EPI_ISL_464854	?	2020-03-11	Europe	United Kingdom	England		Europe	United Kingdom	England	genome	29804	Human	25	Male	20B	B.1.1	GR	Respiratory Virus Unit, Microbiology Services Colindale, Public Health England	Respiratory Virus Unit, Microbiology Services Colindale, Public Health England	PHE Covid Sequencing Team et al	https://www.gisaid.org	?	?	11/06/2020
England/201161543/2020	ncov	EPI_ISL_464855	?	2020-03-11	Europe	United Kingdom	England		Europe	United Kingdom	England	genome	29805	Human	42	Female	19A	B.2.1	V	Respiratory Virus Unit, Microbiology Services Colindale, Public Health England	Respiratory Virus Unit, Microbiology Services Colindale, Public Health England	PHE Covid Sequencing Team et al	https://www.gisaid.org	?	?	11/06/2020
England/201161548/2020	ncov	EPI_ISL_464856	?	2020-03-11	Europe	United Kingdom	England		Europe	United Kingdom	England	genome	29743	Human	28	Male	19A	B.2.1	V	Respiratory Virus Unit, Microbiology Services Colindale, Public Health England	Respiratory Virus Unit, Microbiology Services Colindale, Public Health England	PHE Covid Sequencing Team et al	https://www.gisaid.org	?	?	11/06/2020
England/201161549/2020	ncov	EPI_ISL_464857	?	2020-03-11	Europe	United Kingdom	England		Europe	United Kingdom	England	genome	29762	Human	35	Male	20B	B.1.1.7	GR	Respiratory Virus Unit, Microbiology Services Colindale, Public Health England	Respiratory Virus Unit, Microbiology Services Colindale, Public Health England	PHE Covid Sequencing Team et al	https://www.gisaid.org	?	?	11/06/2020
England/201161554/2020	ncov	EPI_ISL_464858	?	2020-03-11	Europe	United Kingdom	England		Europe	United Kingdom	England	genome	29764	Human	31	Male	19A	B.2.2	V	Respiratory Virus Unit, Microbiology Services Colindale, Public Health England	Respiratory Virus Unit, Microbiology Services Colindale, Public Health England	PHE Covid Sequencing Team et al	https://www.gisaid.org	?	?	11/06/2020
England/201161565/2020	ncov	EPI_ISL_464859	?	2020-03-11	Europe	United Kingdom	England		Europe	United Kingdom	England	genome	29814	Human	34	Male	20B	B.1.1	GR	Respiratory Virus Unit, Microbiology Services Colindale, Public Health England	Respiratory Virus Unit, Microbiology Services Colindale, Public Health England	PHE Covid Sequencing Team et al	https://www.gisaid.org	?	?	11/06/2020
England/201161595/2020	ncov	EPI_ISL_464860	?	2020-03-11	Europe	United Kingdom	England		Europe	United Kingdom	England	genome	29813	Human	66	Male	19A	B.2.1	V	Respiratory Virus Unit, Microbiology Services Colindale, Public Health England	Respiratory Virus Unit, Microbiology Services Colindale, Public Health England	PHE Covid Sequencing Team et al	https://www.gisaid.org	?	?	11/06/2020
England/20116159902/2020	ncov	EPI_ISL_464861	?	2020-03-11	Europe	United Kingdom	England		Europe	United Kingdom	England	genome	29804	Human	66	Male	19A	B.2.1	V	Respiratory Virus Unit, Microbiology Services Colindale, Public Health England	Respiratory Virus Unit, Microbiology Services Colindale, Public Health England	PHE Covid Sequencing Team et al	https://www.gisaid.org	?	?	11/06/2020
England/201161610/2020	ncov	EPI_ISL_464862	?	2020-03-11	Europe	United Kingdom	England		Europe	United Kingdom	England	genome	29804	Human	74	Female	19A	B.23	L	Respiratory Virus Unit, Microbiology Services Colindale, Public Health England	Respiratory Virus Unit, Microbiology Services Colindale, Public Health England	PHE Covid Sequencing Team et al	https://www.gisaid.org	?	?	11/06/2020
England/201161611/2020	ncov	EPI_ISL_464863	?	2020-03-11	Europe	United Kingdom	England		Europe	United Kingdom	England	genome	29802	Human	74	Female	19A	B.23	L	Respiratory Virus Unit, Microbiology Services Colindale, Public Health England	Respiratory Virus Unit, Microbiology Services Colindale, Public Health England	PHE Covid Sequencing Team et al	https://www.gisaid.org	?	?	11/06/2020
England/201161632/2020	ncov	EPI_ISL_464864	?	2020-03-12	Europe	United Kingdom	England		Europe	United Kingdom	England	genome	29839	Human	24	Female	19A	B.2.6	V	Respiratory Virus Unit, Microbiology Services Colindale, Public Health England	Respiratory Virus Unit, Microbiology Services Colindale, Public Health England	PHE Covid Sequencing Team et al	https://www.gisaid.org	?	?	11/06/2020
England/201161633/2020	ncov	EPI_ISL_464865	?	2020-03-12	Europe	United Kingdom	England		Europe	United Kingdom	England	genome	29833	Human	57	Male	19A	B.2.6	V	Respiratory Virus Unit, Microbiology Services Colindale, Public Health England	Respiratory Virus Unit, Microbiology Services Colindale, Public Health England	PHE Covid Sequencing Team et al	https://www.gisaid.org	?	?	11/06/2020
England/201161635/2020	ncov	EPI_ISL_464866	?	2020-03-13	Europe	United Kingdom	England		Europe	United Kingdom	England	genome	29799	Human	39	Male	20B	B.1.1	GR	Respiratory Virus Unit, Microbiology Services Colindale, Public Health England	Respiratory Virus Unit, Microbiology Services Colindale, Public Health England	PHE Covid Sequencing Team et al	https://www.gisaid.org	?	?	11/06/2020
England/201161648/2020	ncov	EPI_ISL_464867	?	2020-03-11	Europe	United Kingdom	England		Europe	United Kingdom	England	genome	29813	Human	71	Male	19A	B.2	O	Respiratory Virus Unit, Microbiology Services Colindale, Public Health England	Respiratory Virus Unit, Microbiology Services Colindale, Public Health England	PHE Covid Sequencing Team et al	https://www.gisaid.org	?	?	11/06/2020
England/201161656/2020	ncov	EPI_ISL_464868	?	2020-03-12	Europe	United Kingdom	England		Europe	United Kingdom	England	genome	29807	Human	57	Female	19A	B.2.1	V	Respiratory Virus Unit, Microbiology Services Colindale, Public Health England	Respiratory Virus Unit, Microbiology Services Colindale, Public Health England	PHE Covid Sequencing Team et al	https://www.gisaid.org	?	?	11/06/2020
England/201161657/2020	ncov	EPI_ISL_464869	?	2020-03-12	Europe	United Kingdom	England		Europe	United Kingdom	England	genome	29804	Human	57	Female	19A	B.2.1	O	Respiratory Virus Unit, Microbiology Services Colindale, Public Health England	Respiratory Virus Unit, Microbiology Services Colindale, Public Health England	PHE Covid Sequencing Team et al	https://www.gisaid.org	?	?	11/06/2020
England/20116165804/2020	ncov	EPI_ISL_464870	?	2020-03-11	Europe	United Kingdom	England		Europe	United Kingdom	England	genome	29808	Human	42	Female	19A	B.2	V	Respiratory Virus Unit, Microbiology Services Colindale, Public Health England	Respiratory Virus Unit, Microbiology Services Colindale, Public Health England	PHE Covid Sequencing Team et al	https://www.gisaid.org	?	?	11/06/2020
England/201161690/2020	ncov	EPI_ISL_464871	?	2020-03-12	Europe	United Kingdom	England		Europe	United Kingdom	England	genome	29807	Human	37	Female	20A	B.1.13	GH	Respiratory Virus Unit, Microbiology Services Colindale, Public Health England	Respiratory Virus Unit, Microbiology Services Colindale, Public Health England	PHE Covid Sequencing Team et al	https://www.gisaid.org	?	?	11/06/2020
England/201161691/2020	ncov	EPI_ISL_464872	?	2020-03-12	Europe	United Kingdom	England		Europe	United Kingdom	England	genome	29844	Human	65	Male	19A	B	O	Respiratory Virus Unit, Microbiology Services Colindale, Public Health England	Respiratory Virus Unit, Microbiology Services Colindale, Public Health England	PHE Covid Sequencing Team et al	https://www.gisaid.org	?	?	11/06/2020
England/201161700/2020	ncov	EPI_ISL_464873	?	2020-03-11	Europe	United Kingdom	England		Europe	United Kingdom	England	genome	29851	Human	96	Male	19A	B.2.1	V	Respiratory Virus Unit, Microbiology Services Colindale, Public Health England	Respiratory Virus Unit, Microbiology Services Colindale, Public Health England	PHE Covid Sequencing Team et al	https://www.gisaid.org	?	?	11/06/2020
England/201180001/2020	ncov	EPI_ISL_464874	?	2020-03-12	Europe	United Kingdom	England		Europe	United Kingdom	England	genome	29848	Human	72	Male	20A	B.1	G	Respiratory Virus Unit, Microbiology Services Colindale, Public Health England	Respiratory Virus Unit, Microbiology Services Colindale, Public Health England	PHE Covid Sequencing Team et al	https://www.gisaid.org	?	?	11/06/2020
England/20118000204/2020	ncov	EPI_ISL_464875	?	2020-03-11	Europe	United Kingdom	England		Europe	United Kingdom	England	genome	29648	Human	64	Female	19A	B.2	V	Respiratory Virus Unit, Microbiology Services Colindale, Public Health England	Respiratory Virus Unit, Microbiology Services Colindale, Public Health England	PHE Covid Sequencing Team et al	https://www.gisaid.org	?	?	11/06/2020
England/20118000304/2020	ncov	EPI_ISL_464876	?	2020-03-11	Europe	United Kingdom	England		Europe	United Kingdom	England	genome	29815	Human	64	Female	19A	B.2	V	Respiratory Virus Unit, Microbiology Services Colindale, Public Health England	Respiratory Virus Unit, Microbiology Services Colindale, Public Health England	PHE Covid Sequencing Team et al	https://www.gisaid.org	?	?	11/06/2020
England/201180048/2020	ncov	EPI_ISL_464877	?	2020-03-17	Europe	United Kingdom	England		Europe	United Kingdom	England	genome	29839	Human	34	Female	19A	B.2.1	V	Respiratory Virus Unit, Microbiology Services Colindale, Public Health England	Respiratory Virus Unit, Microbiology Services Colindale, Public Health England	PHE Covid Sequencing Team et al	https://www.gisaid.org	?	?	11/06/2020
England/201180055/2020	ncov	EPI_ISL_464878	?	2020-03-12	Europe	United Kingdom	England		Europe	United Kingdom	England	genome	29852	Human	33	Male	19A	B.2.1	V	Respiratory Virus Unit, Microbiology Services Colindale, Public Health England	Respiratory Virus Unit, Microbiology Services Colindale, Public Health England	PHE Covid Sequencing Team et al	https://www.gisaid.org	?	?	11/06/2020
England/201180067/2020	ncov	EPI_ISL_464879	?	2020-03-12	Europe	United Kingdom	England		Europe	United Kingdom	England	genome	29812	Human	59	Male	19A	B.2	V	Respiratory Virus Unit, Microbiology Services Colindale, Public Health England	Respiratory Virus Unit, Microbiology Services Colindale, Public Health England	PHE Covid Sequencing Team et al	https://www.gisaid.org	?	?	11/06/2020
England/20118006904/2020	ncov	EPI_ISL_464880	?	2020-03-12	Europe	United Kingdom	England		Europe	United Kingdom	England	genome	29819	Human	55	Female	19A	B.2	V	Respiratory Virus Unit, Microbiology Services Colindale, Public Health England	Respiratory Virus Unit, Microbiology Services Colindale, Public Health England	PHE Covid Sequencing Team et al	https://www.gisaid.org	?	?	11/06/2020
England/20118008304/2020	ncov	EPI_ISL_464881	?	2020-03-11	Europe	United Kingdom	England		Europe	United Kingdom	England	genome	29756	Human	55	Female	19A	B.2.1	V	Respiratory Virus Unit, Microbiology Services Colindale, Public Health England	Respiratory Virus Unit, Microbiology Services Colindale, Public Health England	PHE Covid Sequencing Team et al	https://www.gisaid.org	?	?	11/06/2020
England/201180095/2020	ncov	EPI_ISL_464882	?	2020-03-11	Europe	United Kingdom	England		Europe	United Kingdom	England	genome	29841	Human	69	Male	19A	B.2.1	V	Respiratory Virus Unit, Microbiology Services Colindale, Public Health England	Respiratory Virus Unit, Microbiology Services Colindale, Public Health England	PHE Covid Sequencing Team et al	https://www.gisaid.org	?	?	11/06/2020
England/201180107/2020	ncov	EPI_ISL_464883	?	2020-03-12	Europe	United Kingdom	England		Europe	United Kingdom	England	genome	29799	Human	30	Female	20B	B.1.1	GR	Respiratory Virus Unit, Microbiology Services Colindale, Public Health England	Respiratory Virus Unit, Microbiology Services Colindale, Public Health England	PHE Covid Sequencing Team et al	https://www.gisaid.org	?	?	11/06/2020
England/201180115/2020	ncov	EPI_ISL_464884	?	2020-03-13	Europe	United Kingdom	England		Europe	United Kingdom	England	genome	29834	Human	40	Female	20B	B.1.1	GR	Respiratory Virus Unit, Microbiology Services Colindale, Public Health England	Respiratory Virus Unit, Microbiology Services Colindale, Public Health England	PHE Covid Sequencing Team et al	https://www.gisaid.org	?	?	11/06/2020
England/20118012004/2020	ncov	EPI_ISL_464885	?	2020-03-12	Europe	United Kingdom	England		Europe	United Kingdom	England	genome	29639	Human	30	Female	19A	B	O	Respiratory Virus Unit, Microbiology Services Colindale, Public Health England	Respiratory Virus Unit, Microbiology Services Colindale, Public Health England	PHE Covid Sequencing Team et al	https://www.gisaid.org	?	?	11/06/2020
England/20118012304/2020	ncov	EPI_ISL_464886	?	2020-03-13	Europe	United Kingdom	England		Europe	United Kingdom	England	genome	29790	Human	41	Male	20B	B.1.1.35	GR	Respiratory Virus Unit, Microbiology Services Colindale, Public Health England	Respiratory Virus Unit, Microbiology Services Colindale, Public Health England	PHE Covid Sequencing Team et al	https://www.gisaid.org	?	?	11/06/2020
England/20118012704/2020	ncov	EPI_ISL_464887	?	2020-03-11	Europe	United Kingdom	England		Europe	United Kingdom	England	genome	29806	Human	48	Male	20B	B.1.1	GR	Respiratory Virus Unit, Microbiology Services Colindale, Public Health England	Respiratory Virus Unit, Microbiology Services Colindale, Public Health England	PHE Covid Sequencing Team et al	https://www.gisaid.org	?	?	11/06/2020
England/20118016104/2020	ncov	EPI_ISL_464888	?	2020-03-10	Europe	United Kingdom	England		Europe	United Kingdom	England	genome	29835	Human	73	Male	19A	B.2.1	V	Respiratory Virus Unit, Microbiology Services Colindale, Public Health England	Respiratory Virus Unit, Microbiology Services Colindale, Public Health England	PHE Covid Sequencing Team et al	https://www.gisaid.org	?	?	11/06/2020
England/20118016704/2020	ncov	EPI_ISL_464889	?	2020-03-11	Europe	United Kingdom	England		Europe	United Kingdom	England	genome	29871	Human	61	Male	20A	B.1.13	GH	Respiratory Virus Unit, Microbiology Services Colindale, Public Health England	Respiratory Virus Unit, Microbiology Services Colindale, Public Health England	PHE Covid Sequencing Team et al	https://www.gisaid.org	?	?	11/06/2020
England/20118016806/2020	ncov	EPI_ISL_464890	?	2020-03-11	Europe	United Kingdom	England		Europe	United Kingdom	England	genome	29648	Human	98	Male	19A	B.2.1	V	Respiratory Virus Unit, Microbiology Services Colindale, Public Health England	Respiratory Virus Unit, Microbiology Services Colindale, Public Health England	PHE Covid Sequencing Team et al	https://www.gisaid.org	?	?	11/06/2020
England/201180172/2020	ncov	EPI_ISL_464891	?	2020-03-10	Europe	United Kingdom	England		Europe	United Kingdom	England	genome	29800	Human	37	Male	19A	B.2	V	Respiratory Virus Unit, Microbiology Services Colindale, Public Health England	Respiratory Virus Unit, Microbiology Services Colindale, Public Health England	PHE Covid Sequencing Team et al	https://www.gisaid.org	?	?	11/06/2020
England/201180173/2020	ncov	EPI_ISL_464892	?	2020-03-10	Europe	United Kingdom	England		Europe	United Kingdom	England	genome	29699	Human	72	Male	19A	B.2.1	V	Respiratory Virus Unit, Microbiology Services Colindale, Public Health England	Respiratory Virus Unit, Microbiology Services Colindale, Public Health England	PHE Covid Sequencing Team et al	https://www.gisaid.org	?	?	11/06/2020
England/201180175/2020	ncov	EPI_ISL_464893	?	2020-03-10	Europe	United Kingdom	England		Europe	United Kingdom	England	genome	29804	Human	85	Female	19A	B.2.1	V	Respiratory Virus Unit, Microbiology Services Colindale, Public Health England	Respiratory Virus Unit, Microbiology Services Colindale, Public Health England	PHE Covid Sequencing Team et al	https://www.gisaid.org	?	?	11/06/2020
England/201180317/2020	ncov	EPI_ISL_464894	?	2020-03-10	Europe	United Kingdom	England		Europe	United Kingdom	England	genome	29871	Human	41	Male	20B	B.1.1	GR	Respiratory Virus Unit, Microbiology Services Colindale, Public Health England	Respiratory Virus Unit, Microbiology Services Colindale, Public Health England	PHE Covid Sequencing Team et al	https://www.gisaid.org	?	?	11/06/2020
England/201180321/2020	ncov	EPI_ISL_464895	?	2020-03-10	Europe	United Kingdom	England		Europe	United Kingdom	England	genome	29818	Human	62	Male	20B	B.1.1	GR	Respiratory Virus Unit, Microbiology Services Colindale, Public Health England	Respiratory Virus Unit, Microbiology Services Colindale, Public Health England	PHE Covid Sequencing Team et al	https://www.gisaid.org	?	?	11/06/2020
England/201180322/2020	ncov	EPI_ISL_464896	?	2020-03-10	Europe	United Kingdom	England		Europe	United Kingdom	England	genome	29804	Human	37	Male	20B	B.1.1	GR	Respiratory Virus Unit, Microbiology Services Colindale, Public Health England	Respiratory Virus Unit, Microbiology Services Colindale, Public Health England	PHE Covid Sequencing Team et al	https://www.gisaid.org	?	?	11/06/2020
England/201180326/2020	ncov	EPI_ISL_464897	?	2020-03-11	Europe	United Kingdom	England		Europe	United Kingdom	England	genome	29813	Human	21	Male	19A	B.2.1	V	Respiratory Virus Unit, Microbiology Services Colindale, Public Health England	Respiratory Virus Unit, Microbiology Services Colindale, Public Health England	PHE Covid Sequencing Team et al	https://www.gisaid.org	?	?	11/06/2020
England/201180330/2020	ncov	EPI_ISL_464898	?	2020-03-11	Europe	United Kingdom	England		Europe	United Kingdom	England	genome	29835	Human	36	Male	19A	B.2	V	Respiratory Virus Unit, Microbiology Services Colindale, Public Health England	Respiratory Virus Unit, Microbiology Services Colindale, Public Health England	PHE Covid Sequencing Team et al	https://www.gisaid.org	?	?	11/06/2020
England/201180331/2020	ncov	EPI_ISL_464899	?	2020-03-10	Europe	United Kingdom	England		Europe	United Kingdom	England	genome	29854	Human	49	Female	20A	B.1	G	Respiratory Virus Unit, Microbiology Services Colindale, Public Health England	Respiratory Virus Unit, Microbiology Services Colindale, Public Health England	PHE Covid Sequencing Team et al	https://www.gisaid.org	?	?	11/06/2020
England/201180343/2020	ncov	EPI_ISL_464900	?	2020-03-11	Europe	United Kingdom	England		Europe	United Kingdom	England	genome	29834	Human	48	Male	19A	B	O	Respiratory Virus Unit, Microbiology Services Colindale, Public Health England	Respiratory Virus Unit, Microbiology Services Colindale, Public Health England	PHE Covid Sequencing Team et al	https://www.gisaid.org	?	?	11/06/2020
England/201180344/2020	ncov	EPI_ISL_464901	?	2020-03-11	Europe	United Kingdom	England		Europe	United Kingdom	England	genome	29799	Human	48	Male	20A	B.1	O	Respiratory Virus Unit, Microbiology Services Colindale, Public Health England	Respiratory Virus Unit, Microbiology Services Colindale, Public Health England	PHE Covid Sequencing Team et al	https://www.gisaid.org	?	?	11/06/2020
England/201180362/2020	ncov	EPI_ISL_464902	?	2020-03-13	Europe	United Kingdom	England		Europe	United Kingdom	England	genome	29784	Human	80	Male	19A	B.2.1	V	Respiratory Virus Unit, Microbiology Services Colindale, Public Health England	Respiratory Virus Unit, Microbiology Services Colindale, Public Health England	PHE Covid Sequencing Team et al	https://www.gisaid.org	?	?	11/06/2020
England/201180365/2020	ncov	EPI_ISL_464903	?	2020-03-12	Europe	United Kingdom	England		Europe	United Kingdom	England	genome	29743	Human	56	Male	20B	B.1.1.7	GR	Respiratory Virus Unit, Microbiology Services Colindale, Public Health England	Respiratory Virus Unit, Microbiology Services Colindale, Public Health England	PHE Covid Sequencing Team et al	https://www.gisaid.org	?	?	11/06/2020
England/201180370/2020	ncov	EPI_ISL_464904	?	2020-03-13	Europe	United Kingdom	England		Europe	United Kingdom	England	genome	29814	Human	29	Male	19A	B.3	L	Respiratory Virus Unit, Microbiology Services Colindale, Public Health England	Respiratory Virus Unit, Microbiology Services Colindale, Public Health England	PHE Covid Sequencing Team et al	https://www.gisaid.org	?	?	11/06/2020
England/201180387/2020	ncov	EPI_ISL_464905	?	2020-03-11	Europe	United Kingdom	England		Europe	United Kingdom	England	genome	29824	Human	52	Male	20B	B.1.1	GR	Respiratory Virus Unit, Microbiology Services Colindale, Public Health England	Respiratory Virus Unit, Microbiology Services Colindale, Public Health England	PHE Covid Sequencing Team et al	https://www.gisaid.org	?	?	11/06/2020
England/201180389/2020	ncov	EPI_ISL_464906	?	2020-03-11	Europe	United Kingdom	England		Europe	United Kingdom	England	genome	29773	Human	27	Male	20B	B.1.1	GR	Respiratory Virus Unit, Microbiology Services Colindale, Public Health England	Respiratory Virus Unit, Microbiology Services Colindale, Public Health England	PHE Covid Sequencing Team et al	https://www.gisaid.org	?	?	11/06/2020
England/201180391/2020	ncov	EPI_ISL_464907	?	2020-03-12	Europe	United Kingdom	England		Europe	United Kingdom	England	genome	29840	Human	28	Female	19A	B.2.1	V	Respiratory Virus Unit, Microbiology Services Colindale, Public Health England	Respiratory Virus Unit, Microbiology Services Colindale, Public Health England	PHE Covid Sequencing Team et al	https://www.gisaid.org	?	?	11/06/2020
England/20118039804/2020	ncov	EPI_ISL_464908	?	2020-03-13	Europe	United Kingdom	England		Europe	United Kingdom	England	genome	29850	Human	26	Male	19A	B.3	L	Respiratory Virus Unit, Microbiology Services Colindale, Public Health England	Respiratory Virus Unit, Microbiology Services Colindale, Public Health England	PHE Covid Sequencing Team et al	https://www.gisaid.org	?	?	11/06/2020
England/20118040004/2020	ncov	EPI_ISL_464909	?	2020-03-12	Europe	United Kingdom	England		Europe	United Kingdom	England	genome	29849	Human	45	Female	19A	B.2	V	Respiratory Virus Unit, Microbiology Services Colindale, Public Health England	Respiratory Virus Unit, Microbiology Services Colindale, Public Health England	PHE Covid Sequencing Team et al	https://www.gisaid.org	?	?	11/06/2020
England/20118041904/2020	ncov	EPI_ISL_464910	?	2020-03-12	Europe	United Kingdom	England		Europe	United Kingdom	England	genome	29854	Human	50	Female	20A	B.1.13	GH	Respiratory Virus Unit, Microbiology Services Colindale, Public Health England	Respiratory Virus Unit, Microbiology Services Colindale, Public Health England	PHE Covid Sequencing Team et al	https://www.gisaid.org	?	?	11/06/2020
England/20118042004/2020	ncov	EPI_ISL_464911	?	2020-03-12	Europe	United Kingdom	England		Europe	United Kingdom	England	genome	29875	Human	50	Female	20A	B.1.13	GH	Respiratory Virus Unit, Microbiology Services Colindale, Public Health England	Respiratory Virus Unit, Microbiology Services Colindale, Public Health England	PHE Covid Sequencing Team et al	https://www.gisaid.org	?	?	11/06/2020
England/20118042504/2020	ncov	EPI_ISL_464912	?	2020-03-12	Europe	United Kingdom	England		Europe	United Kingdom	England	genome	29835	Human	65	Male	19A	B.2.1	V	Respiratory Virus Unit, Microbiology Services Colindale, Public Health England	Respiratory Virus Unit, Microbiology Services Colindale, Public Health England	PHE Covid Sequencing Team et al	https://www.gisaid.org	?	?	11/06/2020
England/20118042804/2020	ncov	EPI_ISL_464913	?	2020-03-12	Europe	United Kingdom	England		Europe	United Kingdom	England	genome	29820	Human	45	Male	20A	B.1	G	Respiratory Virus Unit, Microbiology Services Colindale, Public Health England	Respiratory Virus Unit, Microbiology Services Colindale, Public Health England	PHE Covid Sequencing Team et al	https://www.gisaid.org	?	?	11/06/2020
England/20118044507/2020	ncov	EPI_ISL_464914	?	2020-03-13	Europe	United Kingdom	England		Europe	United Kingdom	England	genome	29770	Human	?	Female	19A	B.2.1	V	Respiratory Virus Unit, Microbiology Services Colindale, Public Health England	Respiratory Virus Unit, Microbiology Services Colindale, Public Health England	PHE Covid Sequencing Team et al	https://www.gisaid.org	?	?	11/06/2020
England/20118044606/2020	ncov	EPI_ISL_417315	?	2020-03-13	Europe	United Kingdom	England		Europe	United Kingdom	England	genome	29899	Human	?	Female	19A	B.2.1	V	Respiratory Virus Unit, Microbiology Services Colindale, Public Health England	Respiratory Virus Unit, Microbiology Services Colindale, Public Health England	Monica Galiano et al	https://www.gisaid.org	Preliminary analysis of SARS-CoV-2 importation & establishment of UK transmission lineages	https://virological.org/t/preliminary-analysis-of-sars-cov-2-importation-establishment-of-uk-transmission-lineages/507	25/03/2020
England/20118046304/2020	ncov	EPI_ISL_464915	?	2020-03-11	Europe	United Kingdom	England		Europe	United Kingdom	England	genome	29864	Human	52	Male	19A	B	O	Respiratory Virus Unit, Microbiology Services Colindale, Public Health England	Respiratory Virus Unit, Microbiology Services Colindale, Public Health England	PHE Covid Sequencing Team et al	https://www.gisaid.org	?	?	11/06/2020
England/201180469/2020	ncov	EPI_ISL_464916	?	2020-03-10	Europe	United Kingdom	England		Europe	United Kingdom	England	genome	29856	Human	73	Male	19A	B.2.1	V	Respiratory Virus Unit, Microbiology Services Colindale, Public Health England	Respiratory Virus Unit, Microbiology Services Colindale, Public Health England	PHE Covid Sequencing Team et al	https://www.gisaid.org	?	?	11/06/2020
England/201180472/2020	ncov	EPI_ISL_464917	?	2020-03-11	Europe	United Kingdom	England		Europe	United Kingdom	England	genome	29814	Human	34	Female	19A	B.3	L	Respiratory Virus Unit, Microbiology Services Colindale, Public Health England	Respiratory Virus Unit, Microbiology Services Colindale, Public Health England	PHE Covid Sequencing Team et al	https://www.gisaid.org	?	?	11/06/2020
England/201180478/2020	ncov	EPI_ISL_464918	?	2020-03-10	Europe	United Kingdom	England		Europe	United Kingdom	England	genome	29831	Human	27	Male	19A	B.2	V	Respiratory Virus Unit, Microbiology Services Colindale, Public Health England	Respiratory Virus Unit, Microbiology Services Colindale, Public Health England	PHE Covid Sequencing Team et al	https://www.gisaid.org	?	?	11/06/2020
England/201180484/2020	ncov	EPI_ISL_464919	?	2020-03-10	Europe	United Kingdom	England		Europe	United Kingdom	England	genome	29831	Human	24	Female	20B	B.1.1	GR	Respiratory Virus Unit, Microbiology Services Colindale, Public Health England	Respiratory Virus Unit, Microbiology Services Colindale, Public Health England	PHE Covid Sequencing Team et al	https://www.gisaid.org	?	?	11/06/2020
England/20118050304/2020	ncov	EPI_ISL_464920	?	2020-03-11	Europe	United Kingdom	England		Europe	United Kingdom	England	genome	29834	Human	32	Female	20B	B.1.1	GR	Respiratory Virus Unit, Microbiology Services Colindale, Public Health England	Respiratory Virus Unit, Microbiology Services Colindale, Public Health England	PHE Covid Sequencing Team et al	https://www.gisaid.org	?	?	11/06/2020
England/20118050404/2020	ncov	EPI_ISL_464921	?	2020-03-11	Europe	United Kingdom	England		Europe	United Kingdom	England	genome	29848	Human	47	Male	20A	B.1	G	Respiratory Virus Unit, Microbiology Services Colindale, Public Health England	Respiratory Virus Unit, Microbiology Services Colindale, Public Health England	PHE Covid Sequencing Team et al	https://www.gisaid.org	?	?	11/06/2020
England/20118050504/2020	ncov	EPI_ISL_464922	?	2020-03-13	Europe	United Kingdom	England		Europe	United Kingdom	England	genome	29843	Human	27	Male	20B	B.1.1	GR	Respiratory Virus Unit, Microbiology Services Colindale, Public Health England	Respiratory Virus Unit, Microbiology Services Colindale, Public Health England	PHE Covid Sequencing Team et al	https://www.gisaid.org	?	?	11/06/2020
England/20118050804/2020	ncov	EPI_ISL_464923	?	2020-03-13	Europe	United Kingdom	England		Europe	United Kingdom	England	genome	29836	Human	25	Female	20B	B.1.1	GR	Respiratory Virus Unit, Microbiology Services Colindale, Public Health England	Respiratory Virus Unit, Microbiology Services Colindale, Public Health England	PHE Covid Sequencing Team et al	https://www.gisaid.org	?	?	11/06/2020
England/20118050904/2020	ncov	EPI_ISL_464924	?	2020-03-13	Europe	United Kingdom	England		Europe	United Kingdom	England	genome	29817	Human	21	Male	19A	B.2.1	V	Respiratory Virus Unit, Microbiology Services Colindale, Public Health England	Respiratory Virus Unit, Microbiology Services Colindale, Public Health England	PHE Covid Sequencing Team et al	https://www.gisaid.org	?	?	11/06/2020
England/20118051204/2020	ncov	EPI_ISL_464925	?	2020-03-13	Europe	United Kingdom	England		Europe	United Kingdom	England	genome	29835	Human	39	Male	20B	B.1.1	GR	Respiratory Virus Unit, Microbiology Services Colindale, Public Health England	Respiratory Virus Unit, Microbiology Services Colindale, Public Health England	PHE Covid Sequencing Team et al	https://www.gisaid.org	?	?	11/06/2020
England/20118054004/2020	ncov	EPI_ISL_464926	?	2020-03-12	Europe	United Kingdom	England		Europe	United Kingdom	England	genome	29825	Human	68	Male	20A	B.1.98	G	Respiratory Virus Unit, Microbiology Services Colindale, Public Health England	Respiratory Virus Unit, Microbiology Services Colindale, Public Health England	PHE Covid Sequencing Team et al	https://www.gisaid.org	?	?	11/06/2020
England/20118054104/2020	ncov	EPI_ISL_464927	?	2020-03-12	Europe	United Kingdom	England		Europe	United Kingdom	England	genome	29737	Human	68	Male	20A	B.1.98	G	Respiratory Virus Unit, Microbiology Services Colindale, Public Health England	Respiratory Virus Unit, Microbiology Services Colindale, Public Health England	PHE Covid Sequencing Team et al	https://www.gisaid.org	?	?	11/06/2020
England/20118057804/2020	ncov	EPI_ISL_464928	?	2020-03-12	Europe	United Kingdom	England		Europe	United Kingdom	England	genome	29848	Human	82	Male	19A	B.2	V	Respiratory Virus Unit, Microbiology Services Colindale, Public Health England	Respiratory Virus Unit, Microbiology Services Colindale, Public Health England	PHE Covid Sequencing Team et al	https://www.gisaid.org	?	?	11/06/2020
England/20118057904/2020	ncov	EPI_ISL_464929	?	2020-03-12	Europe	United Kingdom	England		Europe	United Kingdom	England	genome	29841	Human	82	Male	19A	B.2	V	Respiratory Virus Unit, Microbiology Services Colindale, Public Health England	Respiratory Virus Unit, Microbiology Services Colindale, Public Health England	PHE Covid Sequencing Team et al	https://www.gisaid.org	?	?	11/06/2020
England/20118058004/2020	ncov	EPI_ISL_464930	?	2020-03-12	Europe	United Kingdom	England		Europe	United Kingdom	England	genome	29839	Human	82	Male	19A	B.2	V	Respiratory Virus Unit, Microbiology Services Colindale, Public Health England	Respiratory Virus Unit, Microbiology Services Colindale, Public Health England	PHE Covid Sequencing Team et al	https://www.gisaid.org	?	?	11/06/2020
England/20118058104/2020	ncov	EPI_ISL_464931	?	2020-03-12	Europe	United Kingdom	England		Europe	United Kingdom	England	genome	29815	Human	82	Male	19A	B.2	V	Respiratory Virus Unit, Microbiology Services Colindale, Public Health England	Respiratory Virus Unit, Microbiology Services Colindale, Public Health England	PHE Covid Sequencing Team et al	https://www.gisaid.org	?	?	11/06/2020
England/20118059904/2020	ncov	EPI_ISL_464932	?	2020-03-13	Europe	United Kingdom	England		Europe	United Kingdom	England	genome	29824	Human	51	Male	20B	B.1.1	GR	Respiratory Virus Unit, Microbiology Services Colindale, Public Health England	Respiratory Virus Unit, Microbiology Services Colindale, Public Health England	PHE Covid Sequencing Team et al	https://www.gisaid.org	?	?	11/06/2020
England/20118060104/2020	ncov	EPI_ISL_464933	?	2020-03-13	Europe	United Kingdom	England		Europe	United Kingdom	England	genome	29689	Human	48	Male	19A	B.2.1	V	Respiratory Virus Unit, Microbiology Services Colindale, Public Health England	Respiratory Virus Unit, Microbiology Services Colindale, Public Health England	PHE Covid Sequencing Team et al	https://www.gisaid.org	?	?	11/06/2020
England/20118060704/2020	ncov	EPI_ISL_464934	?	2020-03-13	Europe	United Kingdom	England		Europe	United Kingdom	England	genome	29811	Human	24	Female	20B	B.1.1	GR	Respiratory Virus Unit, Microbiology Services Colindale, Public Health England	Respiratory Virus Unit, Microbiology Services Colindale, Public Health England	PHE Covid Sequencing Team et al	https://www.gisaid.org	?	?	11/06/2020
England/20118060904/2020	ncov	EPI_ISL_464935	?	2020-03-13	Europe	United Kingdom	England		Europe	United Kingdom	England	genome	29825	Human	40	?	19A	B.2.1	V	Respiratory Virus Unit, Microbiology Services Colindale, Public Health England	Respiratory Virus Unit, Microbiology Services Colindale, Public Health England	PHE Covid Sequencing Team et al	https://www.gisaid.org	?	?	11/06/2020
England/20118061804/2020	ncov	EPI_ISL_464936	?	2020-03-11	Europe	United Kingdom	England		Europe	United Kingdom	England	genome	29848	Human	28	Male	20A	B.1	G	Respiratory Virus Unit, Microbiology Services Colindale, Public Health England	Respiratory Virus Unit, Microbiology Services Colindale, Public Health England	PHE Covid Sequencing Team et al	https://www.gisaid.org	?	?	11/06/2020
England/20118062704/2020	ncov	EPI_ISL_464937	?	2020-03-11	Europe	United Kingdom	England		Europe	United Kingdom	England	genome	29883	Human	20	Female	19A	B.2.1	V	Respiratory Virus Unit, Microbiology Services Colindale, Public Health England	Respiratory Virus Unit, Microbiology Services Colindale, Public Health England	PHE Covid Sequencing Team et al	https://www.gisaid.org	?	?	11/06/2020
England/20118066603/2020	ncov	EPI_ISL_420462	?	2020-03-12	Europe	United Kingdom	England		Europe	United Kingdom	England	genome	29801	Human	78	Female	19A	B.2.1	V	Respiratory Virus Unit, Microbiology Services Colindale, Public Health England	Respiratory Virus Unit, Microbiology Services Colindale, Public Health England	Monica Galiano et al	https://www.gisaid.org	Preliminary analysis of SARS-CoV-2 importation & establishment of UK transmission lineages	https://virological.org/t/preliminary-analysis-of-sars-cov-2-importation-establishment-of-uk-transmission-lineages/507	06/04/2020
England/20118070504/2020	ncov	EPI_ISL_464938	?	2020-03-12	Europe	United Kingdom	England		Europe	United Kingdom	England	genome	29850	Human	68	Female	19A	B.2.1	V	Respiratory Virus Unit, Microbiology Services Colindale, Public Health England	Respiratory Virus Unit, Microbiology Services Colindale, Public Health England	PHE Covid Sequencing Team et al	https://www.gisaid.org	?	?	11/06/2020
England/20118070604/2020	ncov	EPI_ISL_464939	?	2020-03-12	Europe	United Kingdom	England		Europe	United Kingdom	England	genome	29771	Human	68	Female	19A	B.2.1	V	Respiratory Virus Unit, Microbiology Services Colindale, Public Health England	Respiratory Virus Unit, Microbiology Services Colindale, Public Health England	PHE Covid Sequencing Team et al	https://www.gisaid.org	?	?	11/06/2020
England/20118070704/2020	ncov	EPI_ISL_464940	?	2020-03-12	Europe	United Kingdom	England		Europe	United Kingdom	England	genome	29739	Human	56	Male	19A	B.2.1	V	Respiratory Virus Unit, Microbiology Services Colindale, Public Health England	Respiratory Virus Unit, Microbiology Services Colindale, Public Health England	PHE Covid Sequencing Team et al	https://www.gisaid.org	?	?	11/06/2020
England/20118070804/2020	ncov	EPI_ISL_464941	?	2020-03-12	Europe	United Kingdom	England		Europe	United Kingdom	England	genome	29756	Human	56	Male	19A	B.2.1	V	Respiratory Virus Unit, Microbiology Services Colindale, Public Health England	Respiratory Virus Unit, Microbiology Services Colindale, Public Health England	PHE Covid Sequencing Team et al	https://www.gisaid.org	?	?	11/06/2020
England/20118072604/2020	ncov	EPI_ISL_464942	?	2020-03-12	Europe	United Kingdom	England		Europe	United Kingdom	England	genome	29862	Human	81	Female	19A	B	O	Respiratory Virus Unit, Microbiology Services Colindale, Public Health England	Respiratory Virus Unit, Microbiology Services Colindale, Public Health England	PHE Covid Sequencing Team et al	https://www.gisaid.org	?	?	11/06/2020
England/20118084404/2020	ncov	EPI_ISL_464943	?	2020-03-10	Europe	United Kingdom	England		Europe	United Kingdom	England	genome	29837	Human	49	Female	20B	B.1.1	GR	Respiratory Virus Unit, Microbiology Services Colindale, Public Health England	Respiratory Virus Unit, Microbiology Services Colindale, Public Health England	PHE Covid Sequencing Team et al	https://www.gisaid.org	?	?	11/06/2020
England/20118085604/2020	ncov	EPI_ISL_464944	?	2020-03-12	Europe	United Kingdom	England		Europe	United Kingdom	England	genome	29849	Human	65	Male	19A	B.2	V	Respiratory Virus Unit, Microbiology Services Colindale, Public Health England	Respiratory Virus Unit, Microbiology Services Colindale, Public Health England	PHE Covid Sequencing Team et al	https://www.gisaid.org	?	?	11/06/2020
England/20118087404/2020	ncov	EPI_ISL_464945	?	2020-03-12	Europe	United Kingdom	England		Europe	United Kingdom	England	genome	29814	Human	52	Female	20B	B.1.1.35	GR	Respiratory Virus Unit, Microbiology Services Colindale, Public Health England	Respiratory Virus Unit, Microbiology Services Colindale, Public Health England	PHE Covid Sequencing Team et al	https://www.gisaid.org	?	?	11/06/2020
England/20118087504/2020	ncov	EPI_ISL_464946	?	2020-03-12	Europe	United Kingdom	England		Europe	United Kingdom	England	genome	29854	Human	52	Female	20B	B.1.1.35	GR	Respiratory Virus Unit, Microbiology Services Colindale, Public Health England	Respiratory Virus Unit, Microbiology Services Colindale, Public Health England	PHE Covid Sequencing Team et al	https://www.gisaid.org	?	?	11/06/2020
England/20118102304/2020	ncov	EPI_ISL_464947	?	2020-03-10	Europe	United Kingdom	England		Europe	United Kingdom	England	genome	29852	Human	67	Male	19A	B.2.1	V	Respiratory Virus Unit, Microbiology Services Colindale, Public Health England	Respiratory Virus Unit, Microbiology Services Colindale, Public Health England	PHE Covid Sequencing Team et al	https://www.gisaid.org	?	?	11/06/2020
England/20118104004/2020	ncov	EPI_ISL_464948	?	2020-03-11	Europe	United Kingdom	England		Europe	United Kingdom	England	genome	29844	Human	66	Male	19A	B	L	Respiratory Virus Unit, Microbiology Services Colindale, Public Health England	Respiratory Virus Unit, Microbiology Services Colindale, Public Health England	PHE Covid Sequencing Team et al	https://www.gisaid.org	?	?	11/06/2020
England/20118104104/2020	ncov	EPI_ISL_464949	?	2020-03-11	Europe	United Kingdom	England		Europe	United Kingdom	England	genome	29811	Human	66	Male	19A	B	L	Respiratory Virus Unit, Microbiology Services Colindale, Public Health England	Respiratory Virus Unit, Microbiology Services Colindale, Public Health England	PHE Covid Sequencing Team et al	https://www.gisaid.org	?	?	11/06/2020
England/20118108504/2020	ncov	EPI_ISL_464950	?	2020-03-12	Europe	United Kingdom	England		Europe	United Kingdom	England	genome	29815	Human	57	Male	20A	B.1	G	Respiratory Virus Unit, Microbiology Services Colindale, Public Health England	Respiratory Virus Unit, Microbiology Services Colindale, Public Health England	PHE Covid Sequencing Team et al	https://www.gisaid.org	?	?	11/06/2020
England/20118108604/2020	ncov	EPI_ISL_464951	?	2020-03-12	Europe	United Kingdom	England		Europe	United Kingdom	England	genome	29793	Human	57	Male	20A	B.1	G	Respiratory Virus Unit, Microbiology Services Colindale, Public Health England	Respiratory Virus Unit, Microbiology Services Colindale, Public Health England	PHE Covid Sequencing Team et al	https://www.gisaid.org	?	?	11/06/2020
England/20118109104/2020	ncov	EPI_ISL_464952	?	2020-03-12	Europe	United Kingdom	England		Europe	United Kingdom	England	genome	29787	Human	23	Female	19A	B.2.1	V	Respiratory Virus Unit, Microbiology Services Colindale, Public Health England	Respiratory Virus Unit, Microbiology Services Colindale, Public Health England	PHE Covid Sequencing Team et al	https://www.gisaid.org	?	?	11/06/2020
England/20118109204/2020	ncov	EPI_ISL_464953	?	2020-03-12	Europe	United Kingdom	England		Europe	United Kingdom	England	genome	29805	Human	23	Female	19A	B.2.1	V	Respiratory Virus Unit, Microbiology Services Colindale, Public Health England	Respiratory Virus Unit, Microbiology Services Colindale, Public Health England	PHE Covid Sequencing Team et al	https://www.gisaid.org	?	?	11/06/2020
England/20118111104/2020	ncov	EPI_ISL_464954	?	2020-03-12	Europe	United Kingdom	England		Europe	United Kingdom	England	genome	29800	Human	33	Male	20B	B.1.1.7	GR	Respiratory Virus Unit, Microbiology Services Colindale, Public Health England	Respiratory Virus Unit, Microbiology Services Colindale, Public Health England	PHE Covid Sequencing Team et al	https://www.gisaid.org	?	?	11/06/2020
England/20118111804/2020	ncov	EPI_ISL_464955	?	2020-03-12	Europe	United Kingdom	England		Europe	United Kingdom	England	genome	29850	Human	88	Female	19A	B.2.1	V	Respiratory Virus Unit, Microbiology Services Colindale, Public Health England	Respiratory Virus Unit, Microbiology Services Colindale, Public Health England	PHE Covid Sequencing Team et al	https://www.gisaid.org	?	?	11/06/2020
England/20118111904/2020	ncov	EPI_ISL_464956	?	2020-03-10	Europe	United Kingdom	England		Europe	United Kingdom	England	genome	29841	Human	25	Female	20A	B.1.13	GH	Respiratory Virus Unit, Microbiology Services Colindale, Public Health England	Respiratory Virus Unit, Microbiology Services Colindale, Public Health England	PHE Covid Sequencing Team et al	https://www.gisaid.org	?	?	11/06/2020
England/20118112104/2020	ncov	EPI_ISL_464957	?	2020-03-13	Europe	United Kingdom	England		Europe	United Kingdom	England	genome	29799	Human	22	Male	20B	B.1.1	GR	Respiratory Virus Unit, Microbiology Services Colindale, Public Health England	Respiratory Virus Unit, Microbiology Services Colindale, Public Health England	PHE Covid Sequencing Team et al	https://www.gisaid.org	?	?	11/06/2020
England/20118123004/2020	ncov	EPI_ISL_464958	?	2020-03-12	Europe	United Kingdom	England		Europe	United Kingdom	England	genome	29834	Human	6	Male	20B	B.1.1.7	GR	Respiratory Virus Unit, Microbiology Services Colindale, Public Health England	Respiratory Virus Unit, Microbiology Services Colindale, Public Health England	PHE Covid Sequencing Team et al	https://www.gisaid.org	?	?	11/06/2020
England/20118123204/2020	ncov	EPI_ISL_464959	?	2020-03-12	Europe	United Kingdom	England		Europe	United Kingdom	England	genome	29813	Human	52	Female	20B	B.1.1	GR	Respiratory Virus Unit, Microbiology Services Colindale, Public Health England	Respiratory Virus Unit, Microbiology Services Colindale, Public Health England	PHE Covid Sequencing Team et al	https://www.gisaid.org	?	?	11/06/2020
England/20118124504/2020	ncov	EPI_ISL_464960	?	2020-03-12	Europe	United Kingdom	England		Europe	United Kingdom	England	genome	29799	Human	67	Male	20A	B.1.13	GH	Respiratory Virus Unit, Microbiology Services Colindale, Public Health England	Respiratory Virus Unit, Microbiology Services Colindale, Public Health England	PHE Covid Sequencing Team et al	https://www.gisaid.org	?	?	11/06/2020
England/20118128204/2020	ncov	EPI_ISL_464961	?	2020-03-12	Europe	United Kingdom	England		Europe	United Kingdom	England	genome	29802	Human	27	Male	19A	B	L	Respiratory Virus Unit, Microbiology Services Colindale, Public Health England	Respiratory Virus Unit, Microbiology Services Colindale, Public Health England	PHE Covid Sequencing Team et al	https://www.gisaid.org	?	?	11/06/2020
England/20118128304/2020	ncov	EPI_ISL_464962	?	2020-03-12	Europe	United Kingdom	England		Europe	United Kingdom	England	genome	29803	Human	27	Male	19A	B	L	Respiratory Virus Unit, Microbiology Services Colindale, Public Health England	Respiratory Virus Unit, Microbiology Services Colindale, Public Health England	PHE Covid Sequencing Team et al	https://www.gisaid.org	?	?	11/06/2020
England/20118130804/2020	ncov	EPI_ISL_464963	?	2020-03-12	Europe	United Kingdom	England		Europe	United Kingdom	England	genome	29834	Human	36	Male	19A	B.2.1	V	Respiratory Virus Unit, Microbiology Services Colindale, Public Health England	Respiratory Virus Unit, Microbiology Services Colindale, Public Health England	PHE Covid Sequencing Team et al	https://www.gisaid.org	?	?	11/06/2020
England/20118131904/2020	ncov	EPI_ISL_464964	?	2020-03-12	Europe	United Kingdom	England		Europe	United Kingdom	England	genome	29830	Human	21	Female	19A	B.2.1	V	Respiratory Virus Unit, Microbiology Services Colindale, Public Health England	Respiratory Virus Unit, Microbiology Services Colindale, Public Health England	PHE Covid Sequencing Team et al	https://www.gisaid.org	?	?	11/06/2020
England/20118132204/2020	ncov	EPI_ISL_464965	?	2020-03-12	Europe	United Kingdom	England		Europe	United Kingdom	England	genome	29827	Human	33	Female	20A	B.1.98	G	Respiratory Virus Unit, Microbiology Services Colindale, Public Health England	Respiratory Virus Unit, Microbiology Services Colindale, Public Health England	PHE Covid Sequencing Team et al	https://www.gisaid.org	?	?	11/06/2020
England/20118132404/2020	ncov	EPI_ISL_464966	?	2020-03-12	Europe	United Kingdom	England		Europe	United Kingdom	England	genome	29771	Human	87	Female	19A	B.2	V	Respiratory Virus Unit, Microbiology Services Colindale, Public Health England	Respiratory Virus Unit, Microbiology Services Colindale, Public Health England	PHE Covid Sequencing Team et al	https://www.gisaid.org	?	?	11/06/2020
England/20118132604/2020	ncov	EPI_ISL_464967	?	2020-03-12	Europe	United Kingdom	England		Europe	United Kingdom	England	genome	29753	Human	26	Male	19A	B.2	V	Respiratory Virus Unit, Microbiology Services Colindale, Public Health England	Respiratory Virus Unit, Microbiology Services Colindale, Public Health England	PHE Covid Sequencing Team et al	https://www.gisaid.org	?	?	11/06/2020
England/20118132704/2020	ncov	EPI_ISL_464968	?	2020-03-12	Europe	United Kingdom	England		Europe	United Kingdom	England	genome	29804	Human	42	Male	19A	B.2.1	V	Respiratory Virus Unit, Microbiology Services Colindale, Public Health England	Respiratory Virus Unit, Microbiology Services Colindale, Public Health England	PHE Covid Sequencing Team et al	https://www.gisaid.org	?	?	11/06/2020
England/20118133304/2020	ncov	EPI_ISL_464969	?	2020-03-13	Europe	United Kingdom	England		Europe	United Kingdom	England	genome	29799	Human	39	Male	19A	B.2	V	Respiratory Virus Unit, Microbiology Services Colindale, Public Health England	Respiratory Virus Unit, Microbiology Services Colindale, Public Health England	PHE Covid Sequencing Team et al	https://www.gisaid.org	?	?	11/06/2020
England/20118133504/2020	ncov	EPI_ISL_464970	?	2020-03-12	Europe	United Kingdom	England		Europe	United Kingdom	England	genome	29852	Human	84	Male	19A	B.2.1	V	Respiratory Virus Unit, Microbiology Services Colindale, Public Health England	Respiratory Virus Unit, Microbiology Services Colindale, Public Health England	PHE Covid Sequencing Team et al	https://www.gisaid.org	?	?	11/06/2020
England/20118137803/2020	ncov	EPI_ISL_420463	?	2020-03-12	Europe	United Kingdom	England		Europe	United Kingdom	England	genome	29730	Human	58	Female	19A	B	L	Respiratory Virus Unit, Microbiology Services Colindale, Public Health England	Respiratory Virus Unit, Microbiology Services Colindale, Public Health England	Monica Galiano et al	https://www.gisaid.org	Preliminary analysis of SARS-CoV-2 importation & establishment of UK transmission lineages	https://virological.org/t/preliminary-analysis-of-sars-cov-2-importation-establishment-of-uk-transmission-lineages/507	06/04/2020
England/20118142904/2020	ncov	EPI_ISL_464971	?	2020-03-12	Europe	United Kingdom	England		Europe	United Kingdom	England	genome	29800	Human	50	Male	20B	B.1.1	GR	Respiratory Virus Unit, Microbiology Services Colindale, Public Health England	Respiratory Virus Unit, Microbiology Services Colindale, Public Health England	PHE Covid Sequencing Team et al	https://www.gisaid.org	?	?	11/06/2020
England/20118143104/2020	ncov	EPI_ISL_464972	?	2020-03-12	Europe	United Kingdom	England		Europe	United Kingdom	England	genome	29836	Human	60	Male	19A	B.3	L	Respiratory Virus Unit, Microbiology Services Colindale, Public Health England	Respiratory Virus Unit, Microbiology Services Colindale, Public Health England	PHE Covid Sequencing Team et al	https://www.gisaid.org	?	?	11/06/2020
England/20118143704/2020	ncov	EPI_ISL_464973	?	2020-03-12	Europe	United Kingdom	England		Europe	United Kingdom	England	genome	29813	Human	23	Male	19A	B.2.1	V	Respiratory Virus Unit, Microbiology Services Colindale, Public Health England	Respiratory Virus Unit, Microbiology Services Colindale, Public Health England	PHE Covid Sequencing Team et al	https://www.gisaid.org	?	?	11/06/2020
England/20118146504/2020	ncov	EPI_ISL_464974	?	2020-03-12	Europe	United Kingdom	England		Europe	United Kingdom	England	genome	29773	Human	59	Female	19A	B.2.1	V	Respiratory Virus Unit, Microbiology Services Colindale, Public Health England	Respiratory Virus Unit, Microbiology Services Colindale, Public Health England	PHE Covid Sequencing Team et al	https://www.gisaid.org	?	?	11/06/2020
England/20118147504/2020	ncov	EPI_ISL_464975	?	2020-03-12	Europe	United Kingdom	England		Europe	United Kingdom	England	genome	29761	Human	30	Female	20B	B.1.1	GR	Respiratory Virus Unit, Microbiology Services Colindale, Public Health England	Respiratory Virus Unit, Microbiology Services Colindale, Public Health England	PHE Covid Sequencing Team et al	https://www.gisaid.org	?	?	11/06/2020
England/20118147904/2020	ncov	EPI_ISL_464976	?	2020-03-12	Europe	United Kingdom	England		Europe	United Kingdom	England	genome	29800	Human	38	Female	19A	B.2	V	Respiratory Virus Unit, Microbiology Services Colindale, Public Health England	Respiratory Virus Unit, Microbiology Services Colindale, Public Health England	PHE Covid Sequencing Team et al	https://www.gisaid.org	?	?	11/06/2020
England/20118148204/2020	ncov	EPI_ISL_464977	?	2020-03-12	Europe	United Kingdom	England		Europe	United Kingdom	England	genome	29840	Human	30	Male	19A	B.2	V	Respiratory Virus Unit, Microbiology Services Colindale, Public Health England	Respiratory Virus Unit, Microbiology Services Colindale, Public Health England	PHE Covid Sequencing Team et al	https://www.gisaid.org	?	?	11/06/2020
England/20118148804/2020	ncov	EPI_ISL_464978	?	2020-03-12	Europe	United Kingdom	England		Europe	United Kingdom	England	genome	29847	Human	87	Female	19A	B	L	Respiratory Virus Unit, Microbiology Services Colindale, Public Health England	Respiratory Virus Unit, Microbiology Services Colindale, Public Health England	PHE Covid Sequencing Team et al	https://www.gisaid.org	?	?	11/06/2020
England/20118151104/2020	ncov	EPI_ISL_464979	?	2020-03-12	Europe	United Kingdom	England		Europe	United Kingdom	England	genome	29806	Human	84	Male	19A	B.2.1	V	Respiratory Virus Unit, Microbiology Services Colindale, Public Health England	Respiratory Virus Unit, Microbiology Services Colindale, Public Health England	PHE Covid Sequencing Team et al	https://www.gisaid.org	?	?	11/06/2020
England/20118151404/2020	ncov	EPI_ISL_464980	?	2020-03-12	Europe	United Kingdom	England		Europe	United Kingdom	England	genome	29835	Human	62	Female	19A	B.2.1	V	Respiratory Virus Unit, Microbiology Services Colindale, Public Health England	Respiratory Virus Unit, Microbiology Services Colindale, Public Health England	PHE Covid Sequencing Team et al	https://www.gisaid.org	?	?	11/06/2020
England/20118152504/2020	ncov	EPI_ISL_464981	?	2020-03-12	Europe	United Kingdom	England		Europe	United Kingdom	England	genome	29829	Human	39	Male	20B	B.1.1.7	GR	Respiratory Virus Unit, Microbiology Services Colindale, Public Health England	Respiratory Virus Unit, Microbiology Services Colindale, Public Health England	PHE Covid Sequencing Team et al	https://www.gisaid.org	?	?	11/06/2020
England/20118152604/2020	ncov	EPI_ISL_464982	?	2020-03-12	Europe	United Kingdom	England		Europe	United Kingdom	England	genome	29806	Human	23	?	20A	B.1.88	G	Respiratory Virus Unit, Microbiology Services Colindale, Public Health England	Respiratory Virus Unit, Microbiology Services Colindale, Public Health England	PHE Covid Sequencing Team et al	https://www.gisaid.org	?	?	11/06/2020
England/20118153906/2020	ncov	EPI_ISL_464983	?	2020-03-12	Europe	United Kingdom	England		Europe	United Kingdom	England	genome	29795	Human	49	Male	19A	B.2	V	Respiratory Virus Unit, Microbiology Services Colindale, Public Health England	Respiratory Virus Unit, Microbiology Services Colindale, Public Health England	PHE Covid Sequencing Team et al	https://www.gisaid.org	?	?	11/06/2020
England/20118158206/2020	ncov	EPI_ISL_464984	?	2020-03-12	Europe	United Kingdom	England		Europe	United Kingdom	England	genome	29836	Human	52	Male	20B	B.1.1	GR	Respiratory Virus Unit, Microbiology Services Colindale, Public Health England	Respiratory Virus Unit, Microbiology Services Colindale, Public Health England	PHE Covid Sequencing Team et al	https://www.gisaid.org	?	?	11/06/2020
England/20118158504/2020	ncov	EPI_ISL_464985	?	2020-03-12	Europe	United Kingdom	England		Europe	United Kingdom	England	genome	29826	Human	59	Male	19A	B.2	V	Respiratory Virus Unit, Microbiology Services Colindale, Public Health England	Respiratory Virus Unit, Microbiology Services Colindale, Public Health England	PHE Covid Sequencing Team et al	https://www.gisaid.org	?	?	11/06/2020
England/20118158906/2020	ncov	EPI_ISL_464986	?	2020-03-12	Europe	United Kingdom	England		Europe	United Kingdom	England	genome	29801	Human	41	Female	19A	B.3	L	Respiratory Virus Unit, Microbiology Services Colindale, Public Health England	Respiratory Virus Unit, Microbiology Services Colindale, Public Health England	PHE Covid Sequencing Team et al	https://www.gisaid.org	?	?	11/06/2020
England/20118159104/2020	ncov	EPI_ISL_464987	?	2020-03-12	Europe	United Kingdom	England		Europe	United Kingdom	England	genome	29773	Human	59	Female	19A	B.2.1	V	Respiratory Virus Unit, Microbiology Services Colindale, Public Health England	Respiratory Virus Unit, Microbiology Services Colindale, Public Health England	PHE Covid Sequencing Team et al	https://www.gisaid.org	?	?	11/06/2020
England/20118160304/2020	ncov	EPI_ISL_464988	?	2020-03-13	Europe	United Kingdom	England		Europe	United Kingdom	England	genome	29799	Human	43	Male	19A	B	O	Respiratory Virus Unit, Microbiology Services Colindale, Public Health England	Respiratory Virus Unit, Microbiology Services Colindale, Public Health England	PHE Covid Sequencing Team et al	https://www.gisaid.org	?	?	11/06/2020
England/20118164704/2020	ncov	EPI_ISL_464989	?	2020-03-12	Europe	United Kingdom	England		Europe	United Kingdom	England	genome	29832	Human	38	Male	19A	B.2	V	Respiratory Virus Unit, Microbiology Services Colindale, Public Health England	Respiratory Virus Unit, Microbiology Services Colindale, Public Health England	PHE Covid Sequencing Team et al	https://www.gisaid.org	?	?	11/06/2020
England/20118166904/2020	ncov	EPI_ISL_464990	?	2020-03-13	Europe	United Kingdom	England		Europe	United Kingdom	England	genome	29736	Human	?	Female	19A	B.2.1	V	Respiratory Virus Unit, Microbiology Services Colindale, Public Health England	Respiratory Virus Unit, Microbiology Services Colindale, Public Health England	PHE Covid Sequencing Team et al	https://www.gisaid.org	?	?	11/06/2020
England/20118171704/2020	ncov	EPI_ISL_464991	?	2020-03-12	Europe	United Kingdom	England		Europe	United Kingdom	England	genome	29817	Human	57	Male	20C	B.1	GH	Respiratory Virus Unit, Microbiology Services Colindale, Public Health England	Respiratory Virus Unit, Microbiology Services Colindale, Public Health England	PHE Covid Sequencing Team et al	https://www.gisaid.org	?	?	11/06/2020
England/20118171804/2020	ncov	EPI_ISL_464992	?	2020-03-13	Europe	United Kingdom	England		Europe	United Kingdom	England	genome	29809	Human	67	Female	20A	B.1	G	Respiratory Virus Unit, Microbiology Services Colindale, Public Health England	Respiratory Virus Unit, Microbiology Services Colindale, Public Health England	PHE Covid Sequencing Team et al	https://www.gisaid.org	?	?	11/06/2020
England/20118171904/2020	ncov	EPI_ISL_464993	?	2020-03-13	Europe	United Kingdom	England		Europe	United Kingdom	England	genome	29760	Human	67	Female	20A	B.1	G	Respiratory Virus Unit, Microbiology Services Colindale, Public Health England	Respiratory Virus Unit, Microbiology Services Colindale, Public Health England	PHE Covid Sequencing Team et al	https://www.gisaid.org	?	?	11/06/2020
England/20118172004/2020	ncov	EPI_ISL_464994	?	2020-03-13	Europe	United Kingdom	England		Europe	United Kingdom	England	genome	29798	Human	67	Female	20A	B.1	G	Respiratory Virus Unit, Microbiology Services Colindale, Public Health England	Respiratory Virus Unit, Microbiology Services Colindale, Public Health England	PHE Covid Sequencing Team et al	https://www.gisaid.org	?	?	11/06/2020
England/20118172104/2020	ncov	EPI_ISL_464995	?	2020-03-13	Europe	United Kingdom	England		Europe	United Kingdom	England	genome	29839	Human	67	Female	20A	B.1	G	Respiratory Virus Unit, Microbiology Services Colindale, Public Health England	Respiratory Virus Unit, Microbiology Services Colindale, Public Health England	PHE Covid Sequencing Team et al	https://www.gisaid.org	?	?	11/06/2020
England/20118175304/2020	ncov	EPI_ISL_464996	?	2020-03-12	Europe	United Kingdom	England		Europe	United Kingdom	England	genome	29791	Human	87	Male	20A	B.1	G	Respiratory Virus Unit, Microbiology Services Colindale, Public Health England	Respiratory Virus Unit, Microbiology Services Colindale, Public Health England	PHE Covid Sequencing Team et al	https://www.gisaid.org	?	?	11/06/2020
England/20118176104/2020	ncov	EPI_ISL_464997	?	2020-03-13	Europe	United Kingdom	England		Europe	United Kingdom	England	genome	29809	Human	65	Female	20A	B.1.98	G	Respiratory Virus Unit, Microbiology Services Colindale, Public Health England	Respiratory Virus Unit, Microbiology Services Colindale, Public Health England	PHE Covid Sequencing Team et al	https://www.gisaid.org	?	?	11/06/2020
England/20118177604/2020	ncov	EPI_ISL_464998	?	2020-03-13	Europe	United Kingdom	England		Europe	United Kingdom	England	genome	29802	Human	82	Female	19A	B.2	V	Respiratory Virus Unit, Microbiology Services Colindale, Public Health England	Respiratory Virus Unit, Microbiology Services Colindale, Public Health England	PHE Covid Sequencing Team et al	https://www.gisaid.org	?	?	11/06/2020
England/20118178504/2020	ncov	EPI_ISL_464999	?	2020-03-13	Europe	United Kingdom	England		Europe	United Kingdom	England	genome	29810	Human	54	Female	20A	B.1.13	GH	Respiratory Virus Unit, Microbiology Services Colindale, Public Health England	Respiratory Virus Unit, Microbiology Services Colindale, Public Health England	PHE Covid Sequencing Team et al	https://www.gisaid.org	?	?	11/06/2020
England/20118179304/2020	ncov	EPI_ISL_465000	?	2020-03-12	Europe	United Kingdom	England		Europe	United Kingdom	England	genome	29798	Human	38	Male	20B	B.1.1	GR	Respiratory Virus Unit, Microbiology Services Colindale, Public Health England	Respiratory Virus Unit, Microbiology Services Colindale, Public Health England	PHE Covid Sequencing Team et al	https://www.gisaid.org	?	?	11/06/2020
England/20119000304/2020	ncov	EPI_ISL_465001	?	2020-03-12	Europe	United Kingdom	England		Europe	United Kingdom	England	genome	29843	Human	30	Male	20A	B.1	G	Respiratory Virus Unit, Microbiology Services Colindale, Public Health England	Respiratory Virus Unit, Microbiology Services Colindale, Public Health England	PHE Covid Sequencing Team et al	https://www.gisaid.org	?	?	11/06/2020
England/20119000404/2020	ncov	EPI_ISL_465002	?	2020-03-12	Europe	United Kingdom	England		Europe	United Kingdom	England	genome	29806	Human	39	Male	20B	B.1.1.7	GR	Respiratory Virus Unit, Microbiology Services Colindale, Public Health England	Respiratory Virus Unit, Microbiology Services Colindale, Public Health England	PHE Covid Sequencing Team et al	https://www.gisaid.org	?	?	11/06/2020
England/20119000804/2020	ncov	EPI_ISL_465003	?	2020-03-12	Europe	United Kingdom	England		Europe	United Kingdom	England	genome	29833	Human	54	Female	20A	B.1	G	Respiratory Virus Unit, Microbiology Services Colindale, Public Health England	Respiratory Virus Unit, Microbiology Services Colindale, Public Health England	PHE Covid Sequencing Team et al	https://www.gisaid.org	?	?	11/06/2020
England/20119001304/2020	ncov	EPI_ISL_465004	?	2020-03-13	Europe	United Kingdom	England		Europe	United Kingdom	England	genome	29833	Human	72	Male	20A	B.1	G	Respiratory Virus Unit, Microbiology Services Colindale, Public Health England	Respiratory Virus Unit, Microbiology Services Colindale, Public Health England	PHE Covid Sequencing Team et al	https://www.gisaid.org	?	?	11/06/2020
England/20119001804/2020	ncov	EPI_ISL_465005	?	2020-03-10	Europe	United Kingdom	England		Europe	United Kingdom	England	genome	29851	Human	58	Male	19A	B.3	L	Respiratory Virus Unit, Microbiology Services Colindale, Public Health England	Respiratory Virus Unit, Microbiology Services Colindale, Public Health England	PHE Covid Sequencing Team et al	https://www.gisaid.org	?	?	11/06/2020
England/20119002004/2020	ncov	EPI_ISL_465006	?	2020-03-12	Europe	United Kingdom	England		Europe	United Kingdom	England	genome	29644	Human	54	Male	19A	B	L	Respiratory Virus Unit, Microbiology Services Colindale, Public Health England	Respiratory Virus Unit, Microbiology Services Colindale, Public Health England	PHE Covid Sequencing Team et al	https://www.gisaid.org	?	?	11/06/2020
England/20119002104/2020	ncov	EPI_ISL_465007	?	2020-03-12	Europe	United Kingdom	England		Europe	United Kingdom	England	genome	29799	Human	22	Male	20A	B.1	G	Respiratory Virus Unit, Microbiology Services Colindale, Public Health England	Respiratory Virus Unit, Microbiology Services Colindale, Public Health England	PHE Covid Sequencing Team et al	https://www.gisaid.org	?	?	11/06/2020
England/20119002204/2020	ncov	EPI_ISL_465008	?	2020-03-14	Europe	United Kingdom	England		Europe	United Kingdom	England	genome	29862	Human	24	Male	20A	B.1.98	G	Respiratory Virus Unit, Microbiology Services Colindale, Public Health England	Respiratory Virus Unit, Microbiology Services Colindale, Public Health England	PHE Covid Sequencing Team et al	https://www.gisaid.org	?	?	11/06/2020
England/20119002404/2020	ncov	EPI_ISL_465009	?	2020-03-11	Europe	United Kingdom	England		Europe	United Kingdom	England	genome	29786	Human	38	Female	19A	B.2.1	V	Respiratory Virus Unit, Microbiology Services Colindale, Public Health England	Respiratory Virus Unit, Microbiology Services Colindale, Public Health England	PHE Covid Sequencing Team et al	https://www.gisaid.org	?	?	11/06/2020
England/20119002504/2020	ncov	EPI_ISL_465010	?	2020-03-11	Europe	United Kingdom	England		Europe	United Kingdom	England	genome	29837	Human	39	Male	19A	B.2.1	V	Respiratory Virus Unit, Microbiology Services Colindale, Public Health England	Respiratory Virus Unit, Microbiology Services Colindale, Public Health England	PHE Covid Sequencing Team et al	https://www.gisaid.org	?	?	11/06/2020
England/20119004204/2020	ncov	EPI_ISL_465011	?	2020-03-12	Europe	United Kingdom	England		Europe	United Kingdom	England	genome	29848	Human	56	Female	19A	B.2.1	V	Respiratory Virus Unit, Microbiology Services Colindale, Public Health England	Respiratory Virus Unit, Microbiology Services Colindale, Public Health England	PHE Covid Sequencing Team et al	https://www.gisaid.org	?	?	11/06/2020
England/20119004304/2020	ncov	EPI_ISL_465012	?	2020-03-12	Europe	United Kingdom	England		Europe	United Kingdom	England	genome	29824	Human	56	Female	19A	B.2.1	V	Respiratory Virus Unit, Microbiology Services Colindale, Public Health England	Respiratory Virus Unit, Microbiology Services Colindale, Public Health England	PHE Covid Sequencing Team et al	https://www.gisaid.org	?	?	11/06/2020
England/20119005204/2020	ncov	EPI_ISL_465013	?	2020-03-13	Europe	United Kingdom	England		Europe	United Kingdom	England	genome	29802	Human	76	?	19A	B	L	Respiratory Virus Unit, Microbiology Services Colindale, Public Health England	Respiratory Virus Unit, Microbiology Services Colindale, Public Health England	PHE Covid Sequencing Team et al	https://www.gisaid.org	?	?	11/06/2020
England/20119005304/2020	ncov	EPI_ISL_465014	?	2020-03-13	Europe	United Kingdom	England		Europe	United Kingdom	England	genome	29885	Human	76	?	19A	B	L	Respiratory Virus Unit, Microbiology Services Colindale, Public Health England	Respiratory Virus Unit, Microbiology Services Colindale, Public Health England	PHE Covid Sequencing Team et al	https://www.gisaid.org	?	?	11/06/2020
England/20119005804/2020	ncov	EPI_ISL_465015	?	2020-03-12	Europe	United Kingdom	England		Europe	United Kingdom	England	genome	29800	Human	90	?	19A	B.2.1	V	Respiratory Virus Unit, Microbiology Services Colindale, Public Health England	Respiratory Virus Unit, Microbiology Services Colindale, Public Health England	PHE Covid Sequencing Team et al	https://www.gisaid.org	?	?	11/06/2020
England/20119005904/2020	ncov	EPI_ISL_465016	?	2020-03-12	Europe	United Kingdom	England		Europe	United Kingdom	England	genome	29614	Human	90	?	19A	B.2.1	V	Respiratory Virus Unit, Microbiology Services Colindale, Public Health England	Respiratory Virus Unit, Microbiology Services Colindale, Public Health England	PHE Covid Sequencing Team et al	https://www.gisaid.org	?	?	11/06/2020
England/20119006204/2020	ncov	EPI_ISL_465017	?	2020-03-13	Europe	United Kingdom	England		Europe	United Kingdom	England	genome	29807	Human	54	Female	19A	B	L	Respiratory Virus Unit, Microbiology Services Colindale, Public Health England	Respiratory Virus Unit, Microbiology Services Colindale, Public Health England	PHE Covid Sequencing Team et al	https://www.gisaid.org	?	?	11/06/2020
England/20119006604/2020	ncov	EPI_ISL_465018	?	2020-03-13	Europe	United Kingdom	England		Europe	United Kingdom	England	genome	29837	Human	67	Female	19A	B.2.1	V	Respiratory Virus Unit, Microbiology Services Colindale, Public Health England	Respiratory Virus Unit, Microbiology Services Colindale, Public Health England	PHE Covid Sequencing Team et al	https://www.gisaid.org	?	?	11/06/2020
England/20119006904/2020	ncov	EPI_ISL_465019	?	2020-03-13	Europe	United Kingdom	England		Europe	United Kingdom	England	genome	29815	Human	71	Male	19A	B.3	L	Respiratory Virus Unit, Microbiology Services Colindale, Public Health England	Respiratory Virus Unit, Microbiology Services Colindale, Public Health England	PHE Covid Sequencing Team et al	https://www.gisaid.org	?	?	11/06/2020
England/20119007204/2020	ncov	EPI_ISL_465020	?	2020-03-13	Europe	United Kingdom	England		Europe	United Kingdom	England	genome	29820	Human	77	Male	20A	B.1	G	Respiratory Virus Unit, Microbiology Services Colindale, Public Health England	Respiratory Virus Unit, Microbiology Services Colindale, Public Health England	PHE Covid Sequencing Team et al	https://www.gisaid.org	?	?	11/06/2020
England/20119007704/2020	ncov	EPI_ISL_465021	?	2020-03-11	Europe	United Kingdom	England		Europe	United Kingdom	England	genome	29758	Human	51	Male	19A	B.2.1	V	Respiratory Virus Unit, Microbiology Services Colindale, Public Health England	Respiratory Virus Unit, Microbiology Services Colindale, Public Health England	PHE Covid Sequencing Team et al	https://www.gisaid.org	?	?	11/06/2020
England/20119007804/2020	ncov	EPI_ISL_465022	?	2020-03-11	Europe	United Kingdom	England		Europe	United Kingdom	England	genome	29813	Human	51	Male	19A	B.2.1	V	Respiratory Virus Unit, Microbiology Services Colindale, Public Health England	Respiratory Virus Unit, Microbiology Services Colindale, Public Health England	PHE Covid Sequencing Team et al	https://www.gisaid.org	?	?	11/06/2020
England/20119008704/2020	ncov	EPI_ISL_465023	?	2020-03-12	Europe	United Kingdom	England		Europe	United Kingdom	England	genome	29793	Human	56	Female	20B	B.1.1	GR	Respiratory Virus Unit, Microbiology Services Colindale, Public Health England	Respiratory Virus Unit, Microbiology Services Colindale, Public Health England	PHE Covid Sequencing Team et al	https://www.gisaid.org	?	?	11/06/2020
England/20119009104/2020	ncov	EPI_ISL_465024	?	2020-03-12	Europe	United Kingdom	England		Europe	United Kingdom	England	genome	29843	Human	78	Male	20C	B.1	GH	Respiratory Virus Unit, Microbiology Services Colindale, Public Health England	Respiratory Virus Unit, Microbiology Services Colindale, Public Health England	PHE Covid Sequencing Team et al	https://www.gisaid.org	?	?	11/06/2020
England/20119009204/2020	ncov	EPI_ISL_465025	?	2020-03-12	Europe	United Kingdom	England		Europe	United Kingdom	England	genome	29856	Human	78	Male	20A	B.1.5	G	Respiratory Virus Unit, Microbiology Services Colindale, Public Health England	Respiratory Virus Unit, Microbiology Services Colindale, Public Health England	PHE Covid Sequencing Team et al	https://www.gisaid.org	?	?	11/06/2020
England/20119009304/2020	ncov	EPI_ISL_465026	?	2020-03-13	Europe	United Kingdom	England		Europe	United Kingdom	England	genome	29785	Human	45	Female	20B	B.1.1	GR	Respiratory Virus Unit, Microbiology Services Colindale, Public Health England	Respiratory Virus Unit, Microbiology Services Colindale, Public Health England	PHE Covid Sequencing Team et al	https://www.gisaid.org	?	?	11/06/2020
England/20119009404/2020	ncov	EPI_ISL_465027	?	2020-03-13	Europe	United Kingdom	England		Europe	United Kingdom	England	genome	29819	Human	45	Female	20B	B.1.1	GR	Respiratory Virus Unit, Microbiology Services Colindale, Public Health England	Respiratory Virus Unit, Microbiology Services Colindale, Public Health England	PHE Covid Sequencing Team et al	https://www.gisaid.org	?	?	11/06/2020
England/20119009904/2020	ncov	EPI_ISL_465028	?	2020-03-14	Europe	United Kingdom	England		Europe	United Kingdom	England	genome	29844	Human	81	Male	19A	B.2	V	Respiratory Virus Unit, Microbiology Services Colindale, Public Health England	Respiratory Virus Unit, Microbiology Services Colindale, Public Health England	PHE Covid Sequencing Team et al	https://www.gisaid.org	?	?	11/06/2020
England/20119011604/2020	ncov	EPI_ISL_465029	?	2020-03-12	Europe	United Kingdom	England		Europe	United Kingdom	England	genome	29809	Human	26	?	20A	B.1.142	G	Respiratory Virus Unit, Microbiology Services Colindale, Public Health England	Respiratory Virus Unit, Microbiology Services Colindale, Public Health England	PHE Covid Sequencing Team et al	https://www.gisaid.org	?	?	11/06/2020
England/20119011704/2020	ncov	EPI_ISL_465030	?	2020-03-12	Europe	United Kingdom	England		Europe	United Kingdom	England	genome	29831	Human	26	?	20A	B.1.142	G	Respiratory Virus Unit, Microbiology Services Colindale, Public Health England	Respiratory Virus Unit, Microbiology Services Colindale, Public Health England	PHE Covid Sequencing Team et al	https://www.gisaid.org	?	?	11/06/2020
England/20119015604/2020	ncov	EPI_ISL_465031	?	2020-03-14	Europe	United Kingdom	England		Europe	United Kingdom	England	genome	29814	Human	23	Female	19A	B.2.1	V	Respiratory Virus Unit, Microbiology Services Colindale, Public Health England	Respiratory Virus Unit, Microbiology Services Colindale, Public Health England	PHE Covid Sequencing Team et al	https://www.gisaid.org	?	?	11/06/2020
England/20119018404/2020	ncov	EPI_ISL_465032	?	2020-03-11	Europe	United Kingdom	England		Europe	United Kingdom	England	genome	29836	Human	70	Male	19A	B.2.1	V	Respiratory Virus Unit, Microbiology Services Colindale, Public Health England	Respiratory Virus Unit, Microbiology Services Colindale, Public Health England	PHE Covid Sequencing Team et al	https://www.gisaid.org	?	?	11/06/2020
England/20119019304/2020	ncov	EPI_ISL_465033	?	2020-03-14	Europe	United Kingdom	England		Europe	United Kingdom	England	genome	29816	Human	33	Male	19A	B.3	L	Respiratory Virus Unit, Microbiology Services Colindale, Public Health England	Respiratory Virus Unit, Microbiology Services Colindale, Public Health England	PHE Covid Sequencing Team et al	https://www.gisaid.org	?	?	11/06/2020
England/20119023104/2020	ncov	EPI_ISL_465034	?	2020-03-13	Europe	United Kingdom	England		Europe	United Kingdom	England	genome	29849	Human	33	Female	19A	B.2.4	V	Respiratory Virus Unit, Microbiology Services Colindale, Public Health England	Respiratory Virus Unit, Microbiology Services Colindale, Public Health England	PHE Covid Sequencing Team et al	https://www.gisaid.org	?	?	11/06/2020
England/20119025604/2020	ncov	EPI_ISL_465035	?	2020-03-13	Europe	United Kingdom	England		Europe	United Kingdom	England	genome	29854	Human	50	Female	20A	B.1.13	GH	Respiratory Virus Unit, Microbiology Services Colindale, Public Health England	Respiratory Virus Unit, Microbiology Services Colindale, Public Health England	PHE Covid Sequencing Team et al	https://www.gisaid.org	?	?	11/06/2020
England/20119026102/2020	ncov	EPI_ISL_418671	?	2020-03-13	Europe	United Kingdom	England		Europe	United Kingdom	England	genome	29833	Human	87	Male	20A	B.1.153	G	Respiratory Virus Unit, Microbiology Services Colindale, Public Health England	Respiratory Virus Unit, Microbiology Services Colindale, Public Health England	Monica Galiano et al	https://www.gisaid.org	Preliminary analysis of SARS-CoV-2 importation & establishment of UK transmission lineages	https://virological.org/t/preliminary-analysis-of-sars-cov-2-importation-establishment-of-uk-transmission-lineages/507	30/03/2020
England/20119026204/2020	ncov	EPI_ISL_465036	?	2020-03-13	Europe	United Kingdom	England		Europe	United Kingdom	England	genome	29839	Human	88	Female	19A	B.2.1	V	Respiratory Virus Unit, Microbiology Services Colindale, Public Health England	Respiratory Virus Unit, Microbiology Services Colindale, Public Health England	PHE Covid Sequencing Team et al	https://www.gisaid.org	?	?	11/06/2020
England/20119027704/2020	ncov	EPI_ISL_465037	?	2020-03-14	Europe	United Kingdom	England		Europe	United Kingdom	England	genome	29774	Human	32	Female	20B	B.1.1.71	GR	Respiratory Virus Unit, Microbiology Services Colindale, Public Health England	Respiratory Virus Unit, Microbiology Services Colindale, Public Health England	PHE Covid Sequencing Team et al	https://www.gisaid.org	?	?	11/06/2020
England/20119027904/2020	ncov	EPI_ISL_465038	?	2020-03-14	Europe	United Kingdom	England		Europe	United Kingdom	England	genome	29803	Human	37	Female	20A	B.1	G	Respiratory Virus Unit, Microbiology Services Colindale, Public Health England	Respiratory Virus Unit, Microbiology Services Colindale, Public Health England	PHE Covid Sequencing Team et al	https://www.gisaid.org	?	?	11/06/2020
England/20119029504/2020	ncov	EPI_ISL_465039	?	2020-03-12	Europe	United Kingdom	England		Europe	United Kingdom	England	genome	29847	Human	31	?	20B	B.1.1.7	GR	Respiratory Virus Unit, Microbiology Services Colindale, Public Health England	Respiratory Virus Unit, Microbiology Services Colindale, Public Health England	PHE Covid Sequencing Team et al	https://www.gisaid.org	?	?	11/06/2020
England/20119029804/2020	ncov	EPI_ISL_465040	?	2020-03-12	Europe	United Kingdom	England		Europe	United Kingdom	England	genome	29878	Human	48	Female	20A	B.1	G	Respiratory Virus Unit, Microbiology Services Colindale, Public Health England	Respiratory Virus Unit, Microbiology Services Colindale, Public Health England	PHE Covid Sequencing Team et al	https://www.gisaid.org	?	?	11/06/2020
England/20119030104/2020	ncov	EPI_ISL_465041	?	2020-03-14	Europe	United Kingdom	England		Europe	United Kingdom	England	genome	29756	Human	41	Female	19A	B.2.6	V	Respiratory Virus Unit, Microbiology Services Colindale, Public Health England	Respiratory Virus Unit, Microbiology Services Colindale, Public Health England	PHE Covid Sequencing Team et al	https://www.gisaid.org	?	?	11/06/2020
England/20119030804/2020	ncov	EPI_ISL_465042	?	2020-03-14	Europe	United Kingdom	England		Europe	United Kingdom	England	genome	29804	Human	64	Male	19A	B.3	L	Respiratory Virus Unit, Microbiology Services Colindale, Public Health England	Respiratory Virus Unit, Microbiology Services Colindale, Public Health England	PHE Covid Sequencing Team et al	https://www.gisaid.org	?	?	11/06/2020
England/20119031304/2020	ncov	EPI_ISL_465043	?	2020-03-14	Europe	United Kingdom	England		Europe	United Kingdom	England	genome	29834	Human	61	Male	20A	B.1	G	Respiratory Virus Unit, Microbiology Services Colindale, Public Health England	Respiratory Virus Unit, Microbiology Services Colindale, Public Health England	PHE Covid Sequencing Team et al	https://www.gisaid.org	?	?	11/06/2020
England/20119031604/2020	ncov	EPI_ISL_465044	?	2020-03-14	Europe	United Kingdom	England		Europe	United Kingdom	England	genome	29816	Human	32	Female	20B	B.1.1.7	GR	Respiratory Virus Unit, Microbiology Services Colindale, Public Health England	Respiratory Virus Unit, Microbiology Services Colindale, Public Health England	PHE Covid Sequencing Team et al	https://www.gisaid.org	?	?	11/06/2020
England/20119032004/2020	ncov	EPI_ISL_465045	?	2020-03-11	Europe	United Kingdom	England		Europe	United Kingdom	England	genome	29813	Human	56	Male	20B	B.1.1	GR	Respiratory Virus Unit, Microbiology Services Colindale, Public Health England	Respiratory Virus Unit, Microbiology Services Colindale, Public Health England	PHE Covid Sequencing Team et al	https://www.gisaid.org	?	?	11/06/2020
England/20119032104/2020	ncov	EPI_ISL_465046	?	2020-03-12	Europe	United Kingdom	England		Europe	United Kingdom	England	genome	29834	Human	25	Female	20B	B.1.1.7	GR	Respiratory Virus Unit, Microbiology Services Colindale, Public Health England	Respiratory Virus Unit, Microbiology Services Colindale, Public Health England	PHE Covid Sequencing Team et al	https://www.gisaid.org	?	?	11/06/2020
England/20119032804/2020	ncov	EPI_ISL_465047	?	2020-03-12	Europe	United Kingdom	England		Europe	United Kingdom	England	genome	29646	Human	34	Male	19A	B.3	L	Respiratory Virus Unit, Microbiology Services Colindale, Public Health England	Respiratory Virus Unit, Microbiology Services Colindale, Public Health England	PHE Covid Sequencing Team et al	https://www.gisaid.org	?	?	11/06/2020
England/20119033404/2020	ncov	EPI_ISL_465048	?	2020-03-14	Europe	United Kingdom	England		Europe	United Kingdom	England	genome	29723	Human	39	Female	20B	B.1.1.71	GR	Respiratory Virus Unit, Microbiology Services Colindale, Public Health England	Respiratory Virus Unit, Microbiology Services Colindale, Public Health England	PHE Covid Sequencing Team et al	https://www.gisaid.org	?	?	11/06/2020
England/20119033504/2020	ncov	EPI_ISL_465049	?	2020-03-12	Europe	United Kingdom	England		Europe	United Kingdom	England	genome	29793	Human	49	Female	19A	B.2.6	V	Respiratory Virus Unit, Microbiology Services Colindale, Public Health England	Respiratory Virus Unit, Microbiology Services Colindale, Public Health England	PHE Covid Sequencing Team et al	https://www.gisaid.org	?	?	11/06/2020
England/20119034404/2020	ncov	EPI_ISL_465050	?	2020-03-14	Europe	United Kingdom	England		Europe	United Kingdom	England	genome	29827	Human	40	Male	20B	B.1.1.7	GR	Respiratory Virus Unit, Microbiology Services Colindale, Public Health England	Respiratory Virus Unit, Microbiology Services Colindale, Public Health England	PHE Covid Sequencing Team et al	https://www.gisaid.org	?	?	11/06/2020
England/20119035104/2020	ncov	EPI_ISL_465051	?	2020-03-14	Europe	United Kingdom	England		Europe	United Kingdom	England	genome	29767	Human	65	Male	20B	B.1.1	GR	Respiratory Virus Unit, Microbiology Services Colindale, Public Health England	Respiratory Virus Unit, Microbiology Services Colindale, Public Health England	PHE Covid Sequencing Team et al	https://www.gisaid.org	?	?	11/06/2020
England/20119037304/2020	ncov	EPI_ISL_465052	?	2020-03-12	Europe	United Kingdom	England		Europe	United Kingdom	England	genome	29832	Human	43	Male	19B	A.5	S	Respiratory Virus Unit, Microbiology Services Colindale, Public Health England	Respiratory Virus Unit, Microbiology Services Colindale, Public Health England	PHE Covid Sequencing Team et al	https://www.gisaid.org	?	?	11/06/2020
England/20119037604/2020	ncov	EPI_ISL_465053	?	2020-03-14	Europe	United Kingdom	England		Europe	United Kingdom	England	genome	29795	Human	26	Male	19A	B.2	V	Respiratory Virus Unit, Microbiology Services Colindale, Public Health England	Respiratory Virus Unit, Microbiology Services Colindale, Public Health England	PHE Covid Sequencing Team et al	https://www.gisaid.org	?	?	11/06/2020
England/20119039204/2020	ncov	EPI_ISL_465054	?	2020-03-14	Europe	United Kingdom	England		Europe	United Kingdom	England	genome	29825	Human	?	Male	20A	B.1.153	G	Respiratory Virus Unit, Microbiology Services Colindale, Public Health England	Respiratory Virus Unit, Microbiology Services Colindale, Public Health England	PHE Covid Sequencing Team et al	https://www.gisaid.org	?	?	11/06/2020
England/20119039404/2020	ncov	EPI_ISL_465055	?	2020-03-12	Europe	United Kingdom	England		Europe	United Kingdom	England	genome	29815	Human	43	Male	20C	B.1	GH	Respiratory Virus Unit, Microbiology Services Colindale, Public Health England	Respiratory Virus Unit, Microbiology Services Colindale, Public Health England	PHE Covid Sequencing Team et al	https://www.gisaid.org	?	?	11/06/2020
England/20119040106/2020	ncov	EPI_ISL_465056	?	2020-03-12	Europe	United Kingdom	England		Europe	United Kingdom	England	genome	29808	Human	86	Female	19A	B.2.1	V	Respiratory Virus Unit, Microbiology Services Colindale, Public Health England	Respiratory Virus Unit, Microbiology Services Colindale, Public Health England	PHE Covid Sequencing Team et al	https://www.gisaid.org	?	?	11/06/2020
England/20119040406/2020	ncov	EPI_ISL_465057	?	2020-03-13	Europe	United Kingdom	England		Europe	United Kingdom	England	genome	29841	Human	30	Male	20A	B.1	G	Respiratory Virus Unit, Microbiology Services Colindale, Public Health England	Respiratory Virus Unit, Microbiology Services Colindale, Public Health England	PHE Covid Sequencing Team et al	https://www.gisaid.org	?	?	11/06/2020
England/20119040504/2020	ncov	EPI_ISL_465058	?	2020-03-12	Europe	United Kingdom	England		Europe	United Kingdom	England	genome	29846	Human	29	Male	20A	B.1	O	Respiratory Virus Unit, Microbiology Services Colindale, Public Health England	Respiratory Virus Unit, Microbiology Services Colindale, Public Health England	PHE Covid Sequencing Team et al	https://www.gisaid.org	?	?	11/06/2020
England/20119041204/2020	ncov	EPI_ISL_465059	?	2020-03-13	Europe	United Kingdom	England		Europe	United Kingdom	England	genome	29841	Human	78	Male	19A	B.2.1	V	Respiratory Virus Unit, Microbiology Services Colindale, Public Health England	Respiratory Virus Unit, Microbiology Services Colindale, Public Health England	PHE Covid Sequencing Team et al	https://www.gisaid.org	?	?	11/06/2020
England/20119041304/2020	ncov	EPI_ISL_465060	?	2020-03-13	Europe	United Kingdom	England		Europe	United Kingdom	England	genome	29842	Human	51	Female	19A	B.2.2	V	Respiratory Virus Unit, Microbiology Services Colindale, Public Health England	Respiratory Virus Unit, Microbiology Services Colindale, Public Health England	PHE Covid Sequencing Team et al	https://www.gisaid.org	?	?	11/06/2020
England/20119042004/2020	ncov	EPI_ISL_465061	?	2020-03-12	Europe	United Kingdom	England		Europe	United Kingdom	England	genome	29849	Human	77	Female	19A	B.2.1	V	Respiratory Virus Unit, Microbiology Services Colindale, Public Health England	Respiratory Virus Unit, Microbiology Services Colindale, Public Health England	PHE Covid Sequencing Team et al	https://www.gisaid.org	?	?	11/06/2020
England/20119042704/2020	ncov	EPI_ISL_465062	?	2020-03-13	Europe	United Kingdom	England		Europe	United Kingdom	England	genome	29901	Human	82	Male	20B	B.1.1.7	GR	Respiratory Virus Unit, Microbiology Services Colindale, Public Health England	Respiratory Virus Unit, Microbiology Services Colindale, Public Health England	PHE Covid Sequencing Team et al	https://www.gisaid.org	?	?	11/06/2020
England/20119043104/2020	ncov	EPI_ISL_465063	?	2020-03-13	Europe	United Kingdom	England		Europe	United Kingdom	England	genome	29826	Human	44	Male	19A	B.2	V	Respiratory Virus Unit, Microbiology Services Colindale, Public Health England	Respiratory Virus Unit, Microbiology Services Colindale, Public Health England	PHE Covid Sequencing Team et al	https://www.gisaid.org	?	?	11/06/2020
England/20119044204/2020	ncov	EPI_ISL_465064	?	2020-03-12	Europe	United Kingdom	England		Europe	United Kingdom	England	genome	29805	Human	29	Male	20B	B.1.1	GR	Respiratory Virus Unit, Microbiology Services Colindale, Public Health England	Respiratory Virus Unit, Microbiology Services Colindale, Public Health England	PHE Covid Sequencing Team et al	https://www.gisaid.org	?	?	11/06/2020
England/20119044404/2020	ncov	EPI_ISL_465065	?	2020-03-12	Europe	United Kingdom	England		Europe	United Kingdom	England	genome	29826	Human	25	Male	19A	B.2.1	V	Respiratory Virus Unit, Microbiology Services Colindale, Public Health England	Respiratory Virus Unit, Microbiology Services Colindale, Public Health England	PHE Covid Sequencing Team et al	https://www.gisaid.org	?	?	11/06/2020
England/20119046604/2020	ncov	EPI_ISL_465066	?	2020-03-13	Europe	United Kingdom	England		Europe	United Kingdom	England	genome	29648	Human	60	Male	19A	B.2	V	Respiratory Virus Unit, Microbiology Services Colindale, Public Health England	Respiratory Virus Unit, Microbiology Services Colindale, Public Health England	PHE Covid Sequencing Team et al	https://www.gisaid.org	?	?	11/06/2020
England/20119046904/2020	ncov	EPI_ISL_465067	?	2020-03-13	Europe	United Kingdom	England		Europe	United Kingdom	England	genome	29833	Human	59	Female	19A	B.2.1	V	Respiratory Virus Unit, Microbiology Services Colindale, Public Health England	Respiratory Virus Unit, Microbiology Services Colindale, Public Health England	PHE Covid Sequencing Team et al	https://www.gisaid.org	?	?	11/06/2020
England/20119047104/2020	ncov	EPI_ISL_465068	?	2020-03-13	Europe	United Kingdom	England		Europe	United Kingdom	England	genome	29846	Human	37	Female	20B	B.1.1	GR	Respiratory Virus Unit, Microbiology Services Colindale, Public Health England	Respiratory Virus Unit, Microbiology Services Colindale, Public Health England	PHE Covid Sequencing Team et al	https://www.gisaid.org	?	?	11/06/2020
England/20119047804/2020	ncov	EPI_ISL_465069	?	2020-03-13	Europe	United Kingdom	England		Europe	United Kingdom	England	genome	29644	Human	43	Male	20B	B.1.1	GR	Respiratory Virus Unit, Microbiology Services Colindale, Public Health England	Respiratory Virus Unit, Microbiology Services Colindale, Public Health England	PHE Covid Sequencing Team et al	https://www.gisaid.org	?	?	11/06/2020
England/20119047904/2020	ncov	EPI_ISL_465070	?	2020-03-14	Europe	United Kingdom	England		Europe	United Kingdom	England	genome	29800	Human	88	Male	19A	B.2.1	V	Respiratory Virus Unit, Microbiology Services Colindale, Public Health England	Respiratory Virus Unit, Microbiology Services Colindale, Public Health England	PHE Covid Sequencing Team et al	https://www.gisaid.org	?	?	11/06/2020
England/20119048004/2020	ncov	EPI_ISL_465071	?	2020-03-14	Europe	United Kingdom	England		Europe	United Kingdom	England	genome	29820	Human	88	Male	19A	B.2.1	V	Respiratory Virus Unit, Microbiology Services Colindale, Public Health England	Respiratory Virus Unit, Microbiology Services Colindale, Public Health England	PHE Covid Sequencing Team et al	https://www.gisaid.org	?	?	11/06/2020
England/20119049604/2020	ncov	EPI_ISL_465072	?	2020-03-14	Europe	United Kingdom	England		Europe	United Kingdom	England	genome	29885	Human	35	Male	19A	B.3	L	Respiratory Virus Unit, Microbiology Services Colindale, Public Health England	Respiratory Virus Unit, Microbiology Services Colindale, Public Health England	PHE Covid Sequencing Team et al	https://www.gisaid.org	?	?	11/06/2020
England/20119049904/2020	ncov	EPI_ISL_465073	?	2020-03-14	Europe	United Kingdom	England		Europe	United Kingdom	England	genome	29848	Human	41	Male	20A	B.1	G	Respiratory Virus Unit, Microbiology Services Colindale, Public Health England	Respiratory Virus Unit, Microbiology Services Colindale, Public Health England	PHE Covid Sequencing Team et al	https://www.gisaid.org	?	?	11/06/2020
England/20119050704/2020	ncov	EPI_ISL_465074	?	2020-03-11	Europe	United Kingdom	England		Europe	United Kingdom	England	genome	29848	Human	46	Male	20A	B.1.88	G	Respiratory Virus Unit, Microbiology Services Colindale, Public Health England	Respiratory Virus Unit, Microbiology Services Colindale, Public Health England	PHE Covid Sequencing Team et al	https://www.gisaid.org	?	?	11/06/2020
England/20119054604/2020	ncov	EPI_ISL_465075	?	2020-03-14	Europe	United Kingdom	England		Europe	United Kingdom	England	genome	29814	Human	39	Female	20B	B.1.1	GR	Respiratory Virus Unit, Microbiology Services Colindale, Public Health England	Respiratory Virus Unit, Microbiology Services Colindale, Public Health England	PHE Covid Sequencing Team et al	https://www.gisaid.org	?	?	11/06/2020
England/20119056204/2020	ncov	EPI_ISL_465076	?	2020-03-11	Europe	United Kingdom	England		Europe	United Kingdom	England	genome	29799	Human	59	Male	20B	B.1.1	GR	Respiratory Virus Unit, Microbiology Services Colindale, Public Health England	Respiratory Virus Unit, Microbiology Services Colindale, Public Health England	PHE Covid Sequencing Team et al	https://www.gisaid.org	?	?	11/06/2020
England/20119056604/2020	ncov	EPI_ISL_465077	?	2020-03-14	Europe	United Kingdom	England		Europe	United Kingdom	England	genome	29793	Human	28	Male	19A	B.2.6	V	Respiratory Virus Unit, Microbiology Services Colindale, Public Health England	Respiratory Virus Unit, Microbiology Services Colindale, Public Health England	PHE Covid Sequencing Team et al	https://www.gisaid.org	?	?	11/06/2020
England/20119056704/2020	ncov	EPI_ISL_465078	?	2020-03-12	Europe	United Kingdom	England		Europe	United Kingdom	England	genome	29800	Human	31	Male	19A	B.2.1	V	Respiratory Virus Unit, Microbiology Services Colindale, Public Health England	Respiratory Virus Unit, Microbiology Services Colindale, Public Health England	PHE Covid Sequencing Team et al	https://www.gisaid.org	?	?	11/06/2020
England/20119057204/2020	ncov	EPI_ISL_465079	?	2020-03-13	Europe	United Kingdom	England		Europe	United Kingdom	England	genome	29798	Human	2	?	19A	B.2.2	V	Respiratory Virus Unit, Microbiology Services Colindale, Public Health England	Respiratory Virus Unit, Microbiology Services Colindale, Public Health England	PHE Covid Sequencing Team et al	https://www.gisaid.org	?	?	11/06/2020
England/20119057904/2020	ncov	EPI_ISL_465080	?	2020-03-11	Europe	United Kingdom	England		Europe	United Kingdom	England	genome	29803	Human	52	Female	19A	B.2.1	V	Respiratory Virus Unit, Microbiology Services Colindale, Public Health England	Respiratory Virus Unit, Microbiology Services Colindale, Public Health England	PHE Covid Sequencing Team et al	https://www.gisaid.org	?	?	11/06/2020
England/20119058604/2020	ncov	EPI_ISL_465081	?	2020-03-14	Europe	United Kingdom	England		Europe	United Kingdom	England	genome	29823	Human	72	Male	20A	B.1	G	Respiratory Virus Unit, Microbiology Services Colindale, Public Health England	Respiratory Virus Unit, Microbiology Services Colindale, Public Health England	PHE Covid Sequencing Team et al	https://www.gisaid.org	?	?	11/06/2020
England/20119059204/2020	ncov	EPI_ISL_465082	?	2020-03-12	Europe	United Kingdom	England		Europe	United Kingdom	England	genome	29806	Human	28	Male	20A	B.1.5	G	Respiratory Virus Unit, Microbiology Services Colindale, Public Health England	Respiratory Virus Unit, Microbiology Services Colindale, Public Health England	PHE Covid Sequencing Team et al	https://www.gisaid.org	?	?	11/06/2020
England/20119059404/2020	ncov	EPI_ISL_465083	?	2020-03-12	Europe	United Kingdom	England		Europe	United Kingdom	England	genome	29808	Human	30	Male	20B	B.1.1	GR	Respiratory Virus Unit, Microbiology Services Colindale, Public Health England	Respiratory Virus Unit, Microbiology Services Colindale, Public Health England	PHE Covid Sequencing Team et al	https://www.gisaid.org	?	?	11/06/2020
England/20119060904/2020	ncov	EPI_ISL_465084	?	2020-03-11	Europe	United Kingdom	England		Europe	United Kingdom	England	genome	29827	Human	25	Female	20A	B.1	G	Respiratory Virus Unit, Microbiology Services Colindale, Public Health England	Respiratory Virus Unit, Microbiology Services Colindale, Public Health England	PHE Covid Sequencing Team et al	https://www.gisaid.org	?	?	11/06/2020
England/20119062704/2020	ncov	EPI_ISL_465085	?	2020-03-14	Europe	United Kingdom	England		Europe	United Kingdom	England	genome	29841	Human	36	Female	20B	B.1.1	GR	Respiratory Virus Unit, Microbiology Services Colindale, Public Health England	Respiratory Virus Unit, Microbiology Services Colindale, Public Health England	PHE Covid Sequencing Team et al	https://www.gisaid.org	?	?	11/06/2020
England/20119063104/2020	ncov	EPI_ISL_465086	?	2020-03-13	Europe	United Kingdom	England		Europe	United Kingdom	England	genome	29792	Human	33	Male	20B	B.1.1.10	GR	Respiratory Virus Unit, Microbiology Services Colindale, Public Health England	Respiratory Virus Unit, Microbiology Services Colindale, Public Health England	PHE Covid Sequencing Team et al	https://www.gisaid.org	?	?	11/06/2020
England/20119063404/2020	ncov	EPI_ISL_465087	?	2020-03-12	Europe	United Kingdom	England		Europe	United Kingdom	England	genome	29837	Human	28	Male	20B	B.1.1.71	GR	Respiratory Virus Unit, Microbiology Services Colindale, Public Health England	Respiratory Virus Unit, Microbiology Services Colindale, Public Health England	PHE Covid Sequencing Team et al	https://www.gisaid.org	?	?	11/06/2020
England/20119063804/2020	ncov	EPI_ISL_465088	?	2020-03-12	Europe	United Kingdom	England		Europe	United Kingdom	England	genome	29850	Human	25	Female	20B	B.1.1.33	GR	Respiratory Virus Unit, Microbiology Services Colindale, Public Health England	Respiratory Virus Unit, Microbiology Services Colindale, Public Health England	PHE Covid Sequencing Team et al	https://www.gisaid.org	?	?	11/06/2020
England/20119064204/2020	ncov	EPI_ISL_465089	?	2020-03-12	Europe	United Kingdom	England		Europe	United Kingdom	England	genome	29665	Human	30	Male	19A	B.2.4	V	Respiratory Virus Unit, Microbiology Services Colindale, Public Health England	Respiratory Virus Unit, Microbiology Services Colindale, Public Health England	PHE Covid Sequencing Team et al	https://www.gisaid.org	?	?	11/06/2020
England/20119064504/2020	ncov	EPI_ISL_465090	?	2020-03-11	Europe	United Kingdom	England		Europe	United Kingdom	England	genome	29832	Human	77	Female	19A	B.2.1	V	Respiratory Virus Unit, Microbiology Services Colindale, Public Health England	Respiratory Virus Unit, Microbiology Services Colindale, Public Health England	PHE Covid Sequencing Team et al	https://www.gisaid.org	?	?	11/06/2020
England/20119064904/2020	ncov	EPI_ISL_465091	?	2020-03-12	Europe	United Kingdom	England		Europe	United Kingdom	England	genome	29805	Human	27	Male	19A	B.2	V	Respiratory Virus Unit, Microbiology Services Colindale, Public Health England	Respiratory Virus Unit, Microbiology Services Colindale, Public Health England	PHE Covid Sequencing Team et al	https://www.gisaid.org	?	?	11/06/2020
England/20119066104/2020	ncov	EPI_ISL_465092	?	2020-03-11	Europe	United Kingdom	England		Europe	United Kingdom	England	genome	29841	Human	14	Female	19A	B.2.4	V	Respiratory Virus Unit, Microbiology Services Colindale, Public Health England	Respiratory Virus Unit, Microbiology Services Colindale, Public Health England	PHE Covid Sequencing Team et al	https://www.gisaid.org	?	?	11/06/2020
England/20119067904/2020	ncov	EPI_ISL_465093	?	2020-03-14	Europe	United Kingdom	England		Europe	United Kingdom	England	genome	29845	Human	76	Female	19A	B	L	Respiratory Virus Unit, Microbiology Services Colindale, Public Health England	Respiratory Virus Unit, Microbiology Services Colindale, Public Health England	PHE Covid Sequencing Team et al	https://www.gisaid.org	?	?	11/06/2020
England/20119068004/2020	ncov	EPI_ISL_465094	?	2020-03-14	Europe	United Kingdom	England		Europe	United Kingdom	England	genome	29838	Human	76	Female	19A	B	L	Respiratory Virus Unit, Microbiology Services Colindale, Public Health England	Respiratory Virus Unit, Microbiology Services Colindale, Public Health England	PHE Covid Sequencing Team et al	https://www.gisaid.org	?	?	11/06/2020
England/20119069204/2020	ncov	EPI_ISL_465095	?	2020-03-13	Europe	United Kingdom	England		Europe	United Kingdom	England	genome	29883	Human	69	Male	19A	B.3	L	Respiratory Virus Unit, Microbiology Services Colindale, Public Health England	Respiratory Virus Unit, Microbiology Services Colindale, Public Health England	PHE Covid Sequencing Team et al	https://www.gisaid.org	?	?	11/06/2020
England/20119070004/2020	ncov	EPI_ISL_465096	?	2020-03-15	Europe	United Kingdom	England		Europe	United Kingdom	England	genome	29847	Human	41	Male	19A	B.2.1	V	Respiratory Virus Unit, Microbiology Services Colindale, Public Health England	Respiratory Virus Unit, Microbiology Services Colindale, Public Health England	PHE Covid Sequencing Team et al	https://www.gisaid.org	?	?	11/06/2020
England/20119071606/2020	ncov	EPI_ISL_465097	?	2020-03-14	Europe	United Kingdom	England		Europe	United Kingdom	England	genome	29758	Human	71	Male	19A	B.2	V	Respiratory Virus Unit, Microbiology Services Colindale, Public Health England	Respiratory Virus Unit, Microbiology Services Colindale, Public Health England	PHE Covid Sequencing Team et al	https://www.gisaid.org	?	?	11/06/2020
England/20119071804/2020	ncov	EPI_ISL_465098	?	2020-03-14	Europe	United Kingdom	England		Europe	United Kingdom	England	genome	29836	Human	87	Male	19A	B.2	V	Respiratory Virus Unit, Microbiology Services Colindale, Public Health England	Respiratory Virus Unit, Microbiology Services Colindale, Public Health England	PHE Covid Sequencing Team et al	https://www.gisaid.org	?	?	11/06/2020
England/20119072704/2020	ncov	EPI_ISL_465099	?	2020-03-15	Europe	United Kingdom	England		Europe	United Kingdom	England	genome	29838	Human	36	Female	19A	B.2	V	Respiratory Virus Unit, Microbiology Services Colindale, Public Health England	Respiratory Virus Unit, Microbiology Services Colindale, Public Health England	PHE Covid Sequencing Team et al	https://www.gisaid.org	?	?	11/06/2020
England/20119073404/2020	ncov	EPI_ISL_465100	?	2020-03-12	Europe	United Kingdom	England		Europe	United Kingdom	England	genome	29849	Human	32	Male	20A	B.1.153	G	Respiratory Virus Unit, Microbiology Services Colindale, Public Health England	Respiratory Virus Unit, Microbiology Services Colindale, Public Health England	PHE Covid Sequencing Team et al	https://www.gisaid.org	?	?	11/06/2020
England/20119073604/2020	ncov	EPI_ISL_465101	?	2020-03-13	Europe	United Kingdom	England		Europe	United Kingdom	England	genome	29817	Human	58	Male	19A	B.2.1	V	Respiratory Virus Unit, Microbiology Services Colindale, Public Health England	Respiratory Virus Unit, Microbiology Services Colindale, Public Health England	PHE Covid Sequencing Team et al	https://www.gisaid.org	?	?	11/06/2020
England/20119074306/2020	ncov	EPI_ISL_465102	?	2020-03-15	Europe	United Kingdom	England		Europe	United Kingdom	England	genome	29814	Human	24	Female	20A	B.1	G	Respiratory Virus Unit, Microbiology Services Colindale, Public Health England	Respiratory Virus Unit, Microbiology Services Colindale, Public Health England	PHE Covid Sequencing Team et al	https://www.gisaid.org	?	?	11/06/2020
England/20119075304/2020	ncov	EPI_ISL_465103	?	2020-03-13	Europe	United Kingdom	England		Europe	United Kingdom	England	genome	29831	Human	69	Female	19A	B.2.1	V	Respiratory Virus Unit, Microbiology Services Colindale, Public Health England	Respiratory Virus Unit, Microbiology Services Colindale, Public Health England	PHE Covid Sequencing Team et al	https://www.gisaid.org	?	?	11/06/2020
England/20119075504/2020	ncov	EPI_ISL_465104	?	2020-03-13	Europe	United Kingdom	England		Europe	United Kingdom	England	genome	29834	Human	29	Female	19A	B.2.1	V	Respiratory Virus Unit, Microbiology Services Colindale, Public Health England	Respiratory Virus Unit, Microbiology Services Colindale, Public Health England	PHE Covid Sequencing Team et al	https://www.gisaid.org	?	?	11/06/2020
England/20119076104/2020	ncov	EPI_ISL_465105	?	2020-03-14	Europe	United Kingdom	England		Europe	United Kingdom	England	genome	29846	Human	32	Female	19A	B.3	L	Respiratory Virus Unit, Microbiology Services Colindale, Public Health England	Respiratory Virus Unit, Microbiology Services Colindale, Public Health England	PHE Covid Sequencing Team et al	https://www.gisaid.org	?	?	11/06/2020
England/20119077204/2020	ncov	EPI_ISL_465106	?	2020-03-14	Europe	United Kingdom	England		Europe	United Kingdom	England	genome	29835	Human	46	Male	19A	B.2	V	Respiratory Virus Unit, Microbiology Services Colindale, Public Health England	Respiratory Virus Unit, Microbiology Services Colindale, Public Health England	PHE Covid Sequencing Team et al	https://www.gisaid.org	?	?	11/06/2020
England/20119077504/2020	ncov	EPI_ISL_465107	?	2020-03-14	Europe	United Kingdom	England		Europe	United Kingdom	England	genome	29834	Human	27	Male	19A	B.2	V	Respiratory Virus Unit, Microbiology Services Colindale, Public Health England	Respiratory Virus Unit, Microbiology Services Colindale, Public Health England	PHE Covid Sequencing Team et al	https://www.gisaid.org	?	?	11/06/2020
England/20119078604/2020	ncov	EPI_ISL_465108	?	2020-03-14	Europe	United Kingdom	England		Europe	United Kingdom	England	genome	29816	Human	55	Male	19A	B.2.1	V	Respiratory Virus Unit, Microbiology Services Colindale, Public Health England	Respiratory Virus Unit, Microbiology Services Colindale, Public Health England	PHE Covid Sequencing Team et al	https://www.gisaid.org	?	?	11/06/2020
England/20119079304/2020	ncov	EPI_ISL_465109	?	2020-03-13	Europe	United Kingdom	England		Europe	United Kingdom	England	genome	29790	Human	76	Male	19A	B.2.1	V	Respiratory Virus Unit, Microbiology Services Colindale, Public Health England	Respiratory Virus Unit, Microbiology Services Colindale, Public Health England	PHE Covid Sequencing Team et al	https://www.gisaid.org	?	?	11/06/2020
England/20119079904/2020	ncov	EPI_ISL_465110	?	2020-03-14	Europe	United Kingdom	England		Europe	United Kingdom	England	genome	29842	Human	24	Male	19A	B.2	V	Respiratory Virus Unit, Microbiology Services Colindale, Public Health England	Respiratory Virus Unit, Microbiology Services Colindale, Public Health England	PHE Covid Sequencing Team et al	https://www.gisaid.org	?	?	11/06/2020
England/20119080704/2020	ncov	EPI_ISL_465111	?	2020-03-13	Europe	United Kingdom	England		Europe	United Kingdom	England	genome	29854	Human	96	Female	19A	B.2.1	V	Respiratory Virus Unit, Microbiology Services Colindale, Public Health England	Respiratory Virus Unit, Microbiology Services Colindale, Public Health England	PHE Covid Sequencing Team et al	https://www.gisaid.org	?	?	11/06/2020
England/20119083604/2020	ncov	EPI_ISL_465112	?	2020-03-14	Europe	United Kingdom	England		Europe	United Kingdom	England	genome	29851	Human	68	Male	20A	B.1.5	G	Respiratory Virus Unit, Microbiology Services Colindale, Public Health England	Respiratory Virus Unit, Microbiology Services Colindale, Public Health England	PHE Covid Sequencing Team et al	https://www.gisaid.org	?	?	11/06/2020
England/20119083806/2020	ncov	EPI_ISL_465113	?	2020-03-12	Europe	United Kingdom	England		Europe	United Kingdom	England	genome	29757	Human	49	Male	20B	B.1.1	GR	Respiratory Virus Unit, Microbiology Services Colindale, Public Health England	Respiratory Virus Unit, Microbiology Services Colindale, Public Health England	PHE Covid Sequencing Team et al	https://www.gisaid.org	?	?	11/06/2020
England/20119083904/2020	ncov	EPI_ISL_465114	?	2020-03-15	Europe	United Kingdom	England		Europe	United Kingdom	England	genome	29839	Human	77	Male	19A	B.2.1	V	Respiratory Virus Unit, Microbiology Services Colindale, Public Health England	Respiratory Virus Unit, Microbiology Services Colindale, Public Health England	PHE Covid Sequencing Team et al	https://www.gisaid.org	?	?	11/06/2020
England/20119085304/2020	ncov	EPI_ISL_465115	?	2020-03-15	Europe	United Kingdom	England		Europe	United Kingdom	England	genome	29851	Human	24	Female	20A	B.1.5	G	Respiratory Virus Unit, Microbiology Services Colindale, Public Health England	Respiratory Virus Unit, Microbiology Services Colindale, Public Health England	PHE Covid Sequencing Team et al	https://www.gisaid.org	?	?	11/06/2020
England/20119085504/2020	ncov	EPI_ISL_465116	?	2020-03-15	Europe	United Kingdom	England		Europe	United Kingdom	England	genome	29803	Human	28	Female	19A	B.3	L	Respiratory Virus Unit, Microbiology Services Colindale, Public Health England	Respiratory Virus Unit, Microbiology Services Colindale, Public Health England	PHE Covid Sequencing Team et al	https://www.gisaid.org	?	?	11/06/2020
England/20119085604/2020	ncov	EPI_ISL_465117	?	2020-03-15	Europe	United Kingdom	England		Europe	United Kingdom	England	genome	29847	Human	37	Male	19A	B.2.6	V	Respiratory Virus Unit, Microbiology Services Colindale, Public Health England	Respiratory Virus Unit, Microbiology Services Colindale, Public Health England	PHE Covid Sequencing Team et al	https://www.gisaid.org	?	?	11/06/2020
England/20119086104/2020	ncov	EPI_ISL_465118	?	2020-03-15	Europe	United Kingdom	England		Europe	United Kingdom	England	genome	29815	Human	27	Female	20A	B.1	G	Respiratory Virus Unit, Microbiology Services Colindale, Public Health England	Respiratory Virus Unit, Microbiology Services Colindale, Public Health England	PHE Covid Sequencing Team et al	https://www.gisaid.org	?	?	11/06/2020
England/20119086704/2020	ncov	EPI_ISL_465119	?	2020-03-14	Europe	United Kingdom	England		Europe	United Kingdom	England	genome	29811	Human	48	Female	20C	B.1	GH	Respiratory Virus Unit, Microbiology Services Colindale, Public Health England	Respiratory Virus Unit, Microbiology Services Colindale, Public Health England	PHE Covid Sequencing Team et al	https://www.gisaid.org	?	?	11/06/2020
England/20119087104/2020	ncov	EPI_ISL_465120	?	2020-03-11	Europe	United Kingdom	England		Europe	United Kingdom	England	genome	29851	Human	33	Male	19A	B.3	L	Respiratory Virus Unit, Microbiology Services Colindale, Public Health England	Respiratory Virus Unit, Microbiology Services Colindale, Public Health England	PHE Covid Sequencing Team et al	https://www.gisaid.org	?	?	11/06/2020
England/20119087304/2020	ncov	EPI_ISL_465121	?	2020-03-15	Europe	United Kingdom	England		Europe	United Kingdom	England	genome	29799	Human	26	Female	20B	B.1.1	GR	Respiratory Virus Unit, Microbiology Services Colindale, Public Health England	Respiratory Virus Unit, Microbiology Services Colindale, Public Health England	PHE Covid Sequencing Team et al	https://www.gisaid.org	?	?	11/06/2020
England/20119088904/2020	ncov	EPI_ISL_465122	?	2020-03-14	Europe	United Kingdom	England		Europe	United Kingdom	England	genome	29813	Human	76	Male	19A	B.2.1	V	Respiratory Virus Unit, Microbiology Services Colindale, Public Health England	Respiratory Virus Unit, Microbiology Services Colindale, Public Health England	PHE Covid Sequencing Team et al	https://www.gisaid.org	?	?	11/06/2020
England/20119089004/2020	ncov	EPI_ISL_465123	?	2020-03-14	Europe	United Kingdom	England		Europe	United Kingdom	England	genome	29840	Human	76	Male	19A	B.2.1	V	Respiratory Virus Unit, Microbiology Services Colindale, Public Health England	Respiratory Virus Unit, Microbiology Services Colindale, Public Health England	PHE Covid Sequencing Team et al	https://www.gisaid.org	?	?	11/06/2020
England/20119089104/2020	ncov	EPI_ISL_465124	?	2020-03-14	Europe	United Kingdom	England		Europe	United Kingdom	England	genome	29805	Human	86	Female	19A	B.2.1	V	Respiratory Virus Unit, Microbiology Services Colindale, Public Health England	Respiratory Virus Unit, Microbiology Services Colindale, Public Health England	PHE Covid Sequencing Team et al	https://www.gisaid.org	?	?	11/06/2020
England/20119090204/2020	ncov	EPI_ISL_465125	?	2020-03-13	Europe	United Kingdom	England		Europe	United Kingdom	England	genome	29846	Human	91	Female	19A	B.3	L	Respiratory Virus Unit, Microbiology Services Colindale, Public Health England	Respiratory Virus Unit, Microbiology Services Colindale, Public Health England	PHE Covid Sequencing Team et al	https://www.gisaid.org	?	?	11/06/2020
England/20119090504/2020	ncov	EPI_ISL_465126	?	2020-03-14	Europe	United Kingdom	England		Europe	United Kingdom	England	genome	29819	Human	81	?	19A	B.2.1	V	Respiratory Virus Unit, Microbiology Services Colindale, Public Health England	Respiratory Virus Unit, Microbiology Services Colindale, Public Health England	PHE Covid Sequencing Team et al	https://www.gisaid.org	?	?	11/06/2020
England/20119090604/2020	ncov	EPI_ISL_465127	?	2020-03-11	Europe	United Kingdom	England		Europe	United Kingdom	England	genome	29783	Human	42	Male	19A	B.2	V	Respiratory Virus Unit, Microbiology Services Colindale, Public Health England	Respiratory Virus Unit, Microbiology Services Colindale, Public Health England	PHE Covid Sequencing Team et al	https://www.gisaid.org	?	?	11/06/2020
England/20119090704/2020	ncov	EPI_ISL_465128	?	2020-03-11	Europe	United Kingdom	England		Europe	United Kingdom	England	genome	29850	Human	42	Male	19A	B.2	V	Respiratory Virus Unit, Microbiology Services Colindale, Public Health England	Respiratory Virus Unit, Microbiology Services Colindale, Public Health England	PHE Covid Sequencing Team et al	https://www.gisaid.org	?	?	11/06/2020
England/20119090804/2020	ncov	EPI_ISL_465129	?	2020-03-14	Europe	United Kingdom	England		Europe	United Kingdom	England	genome	29850	Human	73	Male	19A	B.2.1	V	Respiratory Virus Unit, Microbiology Services Colindale, Public Health England	Respiratory Virus Unit, Microbiology Services Colindale, Public Health England	PHE Covid Sequencing Team et al	https://www.gisaid.org	?	?	11/06/2020
England/20119092004/2020	ncov	EPI_ISL_465130	?	2020-03-11	Europe	United Kingdom	England		Europe	United Kingdom	England	genome	29843	Human	35	Female	19A	B.2.1	V	Respiratory Virus Unit, Microbiology Services Colindale, Public Health England	Respiratory Virus Unit, Microbiology Services Colindale, Public Health England	PHE Covid Sequencing Team et al	https://www.gisaid.org	?	?	11/06/2020
England/20119092204/2020	ncov	EPI_ISL_465131	?	2020-03-12	Europe	United Kingdom	England		Europe	United Kingdom	England	genome	29850	Human	39	Male	20B	B.1.1	GR	Respiratory Virus Unit, Microbiology Services Colindale, Public Health England	Respiratory Virus Unit, Microbiology Services Colindale, Public Health England	PHE Covid Sequencing Team et al	https://www.gisaid.org	?	?	11/06/2020
England/20119093504/2020	ncov	EPI_ISL_465132	?	2020-03-14	Europe	United Kingdom	England		Europe	United Kingdom	England	genome	29839	Human	84	Male	19A	B	O	Respiratory Virus Unit, Microbiology Services Colindale, Public Health England	Respiratory Virus Unit, Microbiology Services Colindale, Public Health England	PHE Covid Sequencing Team et al	https://www.gisaid.org	?	?	11/06/2020
England/20119093904/2020	ncov	EPI_ISL_465133	?	2020-03-15	Europe	United Kingdom	England		Europe	United Kingdom	England	genome	29807	Human	68	Female	19A	B.3	L	Respiratory Virus Unit, Microbiology Services Colindale, Public Health England	Respiratory Virus Unit, Microbiology Services Colindale, Public Health England	PHE Covid Sequencing Team et al	https://www.gisaid.org	?	?	11/06/2020
England/20119094104/2020	ncov	EPI_ISL_465134	?	2020-03-14	Europe	United Kingdom	England		Europe	United Kingdom	England	genome	29803	Human	75	Female	19A	B.2.1	V	Respiratory Virus Unit, Microbiology Services Colindale, Public Health England	Respiratory Virus Unit, Microbiology Services Colindale, Public Health England	PHE Covid Sequencing Team et al	https://www.gisaid.org	?	?	11/06/2020
England/20119094404/2020	ncov	EPI_ISL_465135	?	2020-03-15	Europe	United Kingdom	England		Europe	United Kingdom	England	genome	29836	Human	59	Female	20A	B.1.13	GH	Respiratory Virus Unit, Microbiology Services Colindale, Public Health England	Respiratory Virus Unit, Microbiology Services Colindale, Public Health England	PHE Covid Sequencing Team et al	https://www.gisaid.org	?	?	11/06/2020
England/20120000104/2020	ncov	EPI_ISL_465136	?	2020-03-15	Europe	United Kingdom	England		Europe	United Kingdom	England	genome	29801	Human	54	Male	19A	B	L	Respiratory Virus Unit, Microbiology Services Colindale, Public Health England	Respiratory Virus Unit, Microbiology Services Colindale, Public Health England	PHE Covid Sequencing Team et al	https://www.gisaid.org	?	?	11/06/2020
England/20120000204/2020	ncov	EPI_ISL_465137	?	2020-03-15	Europe	United Kingdom	England		Europe	United Kingdom	England	genome	29852	Human	72	Male	20A	B.1	G	Respiratory Virus Unit, Microbiology Services Colindale, Public Health England	Respiratory Virus Unit, Microbiology Services Colindale, Public Health England	PHE Covid Sequencing Team et al	https://www.gisaid.org	?	?	11/06/2020
England/20120001304/2020	ncov	EPI_ISL_465138	?	2020-03-16	Europe	United Kingdom	England		Europe	United Kingdom	England	genome	29790	Human	82	Female	20B	B.1.1	GR	Respiratory Virus Unit, Microbiology Services Colindale, Public Health England	Respiratory Virus Unit, Microbiology Services Colindale, Public Health England	PHE Covid Sequencing Team et al	https://www.gisaid.org	?	?	11/06/2020
England/20120001404/2020	ncov	EPI_ISL_465139	?	2020-03-16	Europe	United Kingdom	England		Europe	United Kingdom	England	genome	29841	Human	82	Female	20B	B.1.1	GR	Respiratory Virus Unit, Microbiology Services Colindale, Public Health England	Respiratory Virus Unit, Microbiology Services Colindale, Public Health England	PHE Covid Sequencing Team et al	https://www.gisaid.org	?	?	11/06/2020
England/20120002102/2020	ncov	EPI_ISL_418672	?	2020-03-15	Europe	United Kingdom	England		Europe	United Kingdom	England	genome	29836	Human	70	Male	19A	B.2.1	V	Respiratory Virus Unit, Microbiology Services Colindale, Public Health England	Respiratory Virus Unit, Microbiology Services Colindale, Public Health England	Monica Galiano et al	https://www.gisaid.org	Preliminary analysis of SARS-CoV-2 importation & establishment of UK transmission lineages	https://virological.org/t/preliminary-analysis-of-sars-cov-2-importation-establishment-of-uk-transmission-lineages/507	30/03/2020
England/20120002304/2020	ncov	EPI_ISL_465140	?	2020-03-14	Europe	United Kingdom	England		Europe	United Kingdom	England	genome	29823	Human	87	Male	20A	B.1.13	GH	Respiratory Virus Unit, Microbiology Services Colindale, Public Health England	Respiratory Virus Unit, Microbiology Services Colindale, Public Health England	PHE Covid Sequencing Team et al	https://www.gisaid.org	?	?	11/06/2020
England/20120002404/2020	ncov	EPI_ISL_465141	?	2020-03-14	Europe	United Kingdom	England		Europe	United Kingdom	England	genome	29817	Human	87	Male	20A	B.1.13	GH	Respiratory Virus Unit, Microbiology Services Colindale, Public Health England	Respiratory Virus Unit, Microbiology Services Colindale, Public Health England	PHE Covid Sequencing Team et al	https://www.gisaid.org	?	?	11/06/2020
England/20120003004/2020	ncov	EPI_ISL_465142	?	2020-03-15	Europe	United Kingdom	England		Europe	United Kingdom	England	genome	29852	Human	48	Female	19A	B.2	V	Respiratory Virus Unit, Microbiology Services Colindale, Public Health England	Respiratory Virus Unit, Microbiology Services Colindale, Public Health England	PHE Covid Sequencing Team et al	https://www.gisaid.org	?	?	11/06/2020
England/20120004504/2020	ncov	EPI_ISL_465143	?	2020-03-14	Europe	United Kingdom	England		Europe	United Kingdom	England	genome	29844	Human	79	Male	19A	B.2.1	V	Respiratory Virus Unit, Microbiology Services Colindale, Public Health England	Respiratory Virus Unit, Microbiology Services Colindale, Public Health England	PHE Covid Sequencing Team et al	https://www.gisaid.org	?	?	11/06/2020
England/20120005904/2020	ncov	EPI_ISL_465144	?	2020-03-12	Europe	United Kingdom	England		Europe	United Kingdom	England	genome	29832	Human	32	Male	19A	B.2	V	Respiratory Virus Unit, Microbiology Services Colindale, Public Health England	Respiratory Virus Unit, Microbiology Services Colindale, Public Health England	PHE Covid Sequencing Team et al	https://www.gisaid.org	?	?	11/06/2020
England/20120007504/2020	ncov	EPI_ISL_465145	?	2020-03-15	Europe	United Kingdom	England		Europe	United Kingdom	England	genome	29813	Human	61	Male	20C	B.1	GH	Respiratory Virus Unit, Microbiology Services Colindale, Public Health England	Respiratory Virus Unit, Microbiology Services Colindale, Public Health England	PHE Covid Sequencing Team et al	https://www.gisaid.org	?	?	11/06/2020
England/20120007604/2020	ncov	EPI_ISL_465146	?	2020-03-15	Europe	United Kingdom	England		Europe	United Kingdom	England	genome	29871	Human	61	Male	20C	B.1	GH	Respiratory Virus Unit, Microbiology Services Colindale, Public Health England	Respiratory Virus Unit, Microbiology Services Colindale, Public Health England	PHE Covid Sequencing Team et al	https://www.gisaid.org	?	?	11/06/2020
England/20120007904/2020	ncov	EPI_ISL_465147	?	2020-03-14	Europe	United Kingdom	England		Europe	United Kingdom	England	genome	29803	Human	54	Female	19A	B.2.1	V	Respiratory Virus Unit, Microbiology Services Colindale, Public Health England	Respiratory Virus Unit, Microbiology Services Colindale, Public Health England	PHE Covid Sequencing Team et al	https://www.gisaid.org	?	?	11/06/2020
England/20120008004/2020	ncov	EPI_ISL_465148	?	2020-03-14	Europe	United Kingdom	England		Europe	United Kingdom	England	genome	29762	Human	54	Female	19A	B.2.1	V	Respiratory Virus Unit, Microbiology Services Colindale, Public Health England	Respiratory Virus Unit, Microbiology Services Colindale, Public Health England	PHE Covid Sequencing Team et al	https://www.gisaid.org	?	?	11/06/2020
England/20120008704/2020	ncov	EPI_ISL_465149	?	2020-03-15	Europe	United Kingdom	England		Europe	United Kingdom	England	genome	29797	Human	77	Male	19A	B.3	L	Respiratory Virus Unit, Microbiology Services Colindale, Public Health England	Respiratory Virus Unit, Microbiology Services Colindale, Public Health England	PHE Covid Sequencing Team et al	https://www.gisaid.org	?	?	11/06/2020
England/20120009504/2020	ncov	EPI_ISL_465150	?	2020-03-14	Europe	United Kingdom	England		Europe	United Kingdom	England	genome	29801	Human	62	Male	19A	B.2.1	V	Respiratory Virus Unit, Microbiology Services Colindale, Public Health England	Respiratory Virus Unit, Microbiology Services Colindale, Public Health England	PHE Covid Sequencing Team et al	https://www.gisaid.org	?	?	11/06/2020
England/20120011704/2020	ncov	EPI_ISL_465151	?	2020-03-14	Europe	United Kingdom	England		Europe	United Kingdom	England	genome	29768	Human	99	Female	19A	B	L	Respiratory Virus Unit, Microbiology Services Colindale, Public Health England	Respiratory Virus Unit, Microbiology Services Colindale, Public Health England	PHE Covid Sequencing Team et al	https://www.gisaid.org	?	?	11/06/2020
England/20120012004/2020	ncov	EPI_ISL_465152	?	2020-03-14	Europe	United Kingdom	England		Europe	United Kingdom	England	genome	29842	Human	91	Male	19A	B.2.1	V	Respiratory Virus Unit, Microbiology Services Colindale, Public Health England	Respiratory Virus Unit, Microbiology Services Colindale, Public Health England	PHE Covid Sequencing Team et al	https://www.gisaid.org	?	?	11/06/2020
England/20120012104/2020	ncov	EPI_ISL_465153	?	2020-03-14	Europe	United Kingdom	England		Europe	United Kingdom	England	genome	29817	Human	91	Male	19A	B.2.1	V	Respiratory Virus Unit, Microbiology Services Colindale, Public Health England	Respiratory Virus Unit, Microbiology Services Colindale, Public Health England	PHE Covid Sequencing Team et al	https://www.gisaid.org	?	?	11/06/2020
England/20120013404/2020	ncov	EPI_ISL_465154	?	2020-03-15	Europe	United Kingdom	England		Europe	United Kingdom	England	genome	29781	Human	54	Male	19A	B.2	V	Respiratory Virus Unit, Microbiology Services Colindale, Public Health England	Respiratory Virus Unit, Microbiology Services Colindale, Public Health England	PHE Covid Sequencing Team et al	https://www.gisaid.org	?	?	11/06/2020
England/20120013604/2020	ncov	EPI_ISL_465155	?	2020-03-15	Europe	United Kingdom	England		Europe	United Kingdom	England	genome	29794	Human	38	Female	19A	B.2	V	Respiratory Virus Unit, Microbiology Services Colindale, Public Health England	Respiratory Virus Unit, Microbiology Services Colindale, Public Health England	PHE Covid Sequencing Team et al	https://www.gisaid.org	?	?	11/06/2020
England/20120019204/2020	ncov	EPI_ISL_465156	?	2020-03-15	Europe	United Kingdom	England		Europe	United Kingdom	England	genome	29815	Human	80	Male	20A	B.1.13	GH	Respiratory Virus Unit, Microbiology Services Colindale, Public Health England	Respiratory Virus Unit, Microbiology Services Colindale, Public Health England	PHE Covid Sequencing Team et al	https://www.gisaid.org	?	?	11/06/2020
England/20120019704/2020	ncov	EPI_ISL_465157	?	2020-03-16	Europe	United Kingdom	England		Europe	United Kingdom	England	genome	29800	Human	77	Male	19A	B.3	L	Respiratory Virus Unit, Microbiology Services Colindale, Public Health England	Respiratory Virus Unit, Microbiology Services Colindale, Public Health England	PHE Covid Sequencing Team et al	https://www.gisaid.org	?	?	11/06/2020
England/20120033002/2020	ncov	EPI_ISL_420464	?	2020-03-12	Europe	United Kingdom	England		Europe	United Kingdom	England	genome	29805	Human	39	Male	20B	B.1.1	GR	Respiratory Virus Unit, Microbiology Services Colindale, Public Health England	Respiratory Virus Unit, Microbiology Services Colindale, Public Health England	Monica Galiano et al	https://www.gisaid.org	Preliminary analysis of SARS-CoV-2 importation & establishment of UK transmission lineages	https://virological.org/t/preliminary-analysis-of-sars-cov-2-importation-establishment-of-uk-transmission-lineages/507	06/04/2020
England/20120036104/2020	ncov	EPI_ISL_465158	?	2020-03-15	Europe	United Kingdom	England		Europe	United Kingdom	England	genome	29801	Human	84	Male	19A	B.2	V	Respiratory Virus Unit, Microbiology Services Colindale, Public Health England	Respiratory Virus Unit, Microbiology Services Colindale, Public Health England	PHE Covid Sequencing Team et al	https://www.gisaid.org	?	?	11/06/2020
England/20120036604/2020	ncov	EPI_ISL_465159	?	2020-03-15	Europe	United Kingdom	England		Europe	United Kingdom	England	genome	29855	Human	82	Female	20A	B.1	G	Respiratory Virus Unit, Microbiology Services Colindale, Public Health England	Respiratory Virus Unit, Microbiology Services Colindale, Public Health England	PHE Covid Sequencing Team et al	https://www.gisaid.org	?	?	11/06/2020
England/20120036704/2020	ncov	EPI_ISL_465160	?	2020-03-16	Europe	United Kingdom	England		Europe	United Kingdom	England	genome	29816	Human	62	Female	20B	B.1.1	GR	Respiratory Virus Unit, Microbiology Services Colindale, Public Health England	Respiratory Virus Unit, Microbiology Services Colindale, Public Health England	PHE Covid Sequencing Team et al	https://www.gisaid.org	?	?	11/06/2020
England/20120037404/2020	ncov	EPI_ISL_465161	?	2020-03-15	Europe	United Kingdom	England		Europe	United Kingdom	England	genome	29790	Human	50	Male	19A	B.2.1	V	Respiratory Virus Unit, Microbiology Services Colindale, Public Health England	Respiratory Virus Unit, Microbiology Services Colindale, Public Health England	PHE Covid Sequencing Team et al	https://www.gisaid.org	?	?	11/06/2020
England/20120037806/2020	ncov	EPI_ISL_465162	?	2020-03-14	Europe	United Kingdom	England		Europe	United Kingdom	England	genome	29758	Human	92	Female	19A	B.2.1	O	Respiratory Virus Unit, Microbiology Services Colindale, Public Health England	Respiratory Virus Unit, Microbiology Services Colindale, Public Health England	PHE Covid Sequencing Team et al	https://www.gisaid.org	?	?	11/06/2020
England/20120038004/2020	ncov	EPI_ISL_465719	?	2020-03-14	Europe	United Kingdom	England		Europe	United Kingdom	England	genome	29806	Human	80	Male	19A	B.2.1	V	Respiratory Virus Unit, Microbiology Services Colindale, Public Health England	Respiratory Virus Unit, Microbiology Services Colindale, Public Health England	PHE Covid Sequencing Team et al	https://www.gisaid.org	?	?	11/06/2020
England/20120038204/2020	ncov	EPI_ISL_465720	?	2020-03-14	Europe	United Kingdom	England		Europe	United Kingdom	England	genome	29814	Human	82	Male	19A	B.2.1	V	Respiratory Virus Unit, Microbiology Services Colindale, Public Health England	Respiratory Virus Unit, Microbiology Services Colindale, Public Health England	PHE Covid Sequencing Team et al	https://www.gisaid.org	?	?	11/06/2020
England/20120039604/2020	ncov	EPI_ISL_465721	?	2020-03-16	Europe	United Kingdom	England		Europe	United Kingdom	England	genome	29829	Human	76	Male	19A	B.2.1	V	Respiratory Virus Unit, Microbiology Services Colindale, Public Health England	Respiratory Virus Unit, Microbiology Services Colindale, Public Health England	PHE Covid Sequencing Team et al	https://www.gisaid.org	?	?	11/06/2020
England/20120053304/2020	ncov	EPI_ISL_465722	?	2020-03-15	Europe	United Kingdom	England		Europe	United Kingdom	England	genome	29841	Human	89	Female	20B	B.1.1.64	GR	Respiratory Virus Unit, Microbiology Services Colindale, Public Health England	Respiratory Virus Unit, Microbiology Services Colindale, Public Health England	PHE Covid Sequencing Team et al	https://www.gisaid.org	?	?	11/06/2020
England/20120053704/2020	ncov	EPI_ISL_465723	?	2020-03-15	Europe	United Kingdom	England		Europe	United Kingdom	England	genome	29824	Human	82	Female	19A	B.2.1	V	Respiratory Virus Unit, Microbiology Services Colindale, Public Health England	Respiratory Virus Unit, Microbiology Services Colindale, Public Health England	PHE Covid Sequencing Team et al	https://www.gisaid.org	?	?	11/06/2020
England/20120053804/2020	ncov	EPI_ISL_465724	?	2020-03-16	Europe	United Kingdom	England		Europe	United Kingdom	England	genome	29841	Human	86	Female	19A	B.2.1	V	Respiratory Virus Unit, Microbiology Services Colindale, Public Health England	Respiratory Virus Unit, Microbiology Services Colindale, Public Health England	PHE Covid Sequencing Team et al	https://www.gisaid.org	?	?	11/06/2020
England/20120054704/2020	ncov	EPI_ISL_465725	?	2020-03-15	Europe	United Kingdom	England		Europe	United Kingdom	England	genome	29841	Human	72	Female	20B	B.1.1.64	GR	Respiratory Virus Unit, Microbiology Services Colindale, Public Health England	Respiratory Virus Unit, Microbiology Services Colindale, Public Health England	PHE Covid Sequencing Team et al	https://www.gisaid.org	?	?	11/06/2020
England/20120054804/2020	ncov	EPI_ISL_465726	?	2020-03-16	Europe	United Kingdom	England		Europe	United Kingdom	England	genome	29831	Human	38	Female	20A	B.1	G	Respiratory Virus Unit, Microbiology Services Colindale, Public Health England	Respiratory Virus Unit, Microbiology Services Colindale, Public Health England	PHE Covid Sequencing Team et al	https://www.gisaid.org	?	?	11/06/2020
England/20120106004/2020	ncov	EPI_ISL_465727	?	2020-03-15	Europe	United Kingdom	England		Europe	United Kingdom	England	genome	29331	Human	37	Male	19A	B.2	O	Respiratory Virus Unit, Microbiology Services Colindale, Public Health England	Respiratory Virus Unit, Microbiology Services Colindale, Public Health England	PHE Covid Sequencing Team et al	https://www.gisaid.org	?	?	11/06/2020
England/20120106104/2020	ncov	EPI_ISL_465728	?	2020-03-15	Europe	United Kingdom	England		Europe	United Kingdom	England	genome	29802	Human	66	Female	20B	B.1.1	GR	Respiratory Virus Unit, Microbiology Services Colindale, Public Health England	Respiratory Virus Unit, Microbiology Services Colindale, Public Health England	PHE Covid Sequencing Team et al	https://www.gisaid.org	?	?	11/06/2020
England/20120106204/2020	ncov	EPI_ISL_465729	?	2020-03-15	Europe	United Kingdom	England		Europe	United Kingdom	England	genome	29772	Human	82	Male	20B	B.1.1	GR	Respiratory Virus Unit, Microbiology Services Colindale, Public Health England	Respiratory Virus Unit, Microbiology Services Colindale, Public Health England	PHE Covid Sequencing Team et al	https://www.gisaid.org	?	?	11/06/2020
England/20120106604/2020	ncov	EPI_ISL_465730	?	2020-03-15	Europe	United Kingdom	England		Europe	United Kingdom	England	genome	29791	Human	62	Male	19A	B.2.1	V	Respiratory Virus Unit, Microbiology Services Colindale, Public Health England	Respiratory Virus Unit, Microbiology Services Colindale, Public Health England	PHE Covid Sequencing Team et al	https://www.gisaid.org	?	?	11/06/2020
England/20120106904/2020	ncov	EPI_ISL_465731	?	2020-03-15	Europe	United Kingdom	England		Europe	United Kingdom	England	genome	29771	Human	86	Male	19A	B.2.1	V	Respiratory Virus Unit, Microbiology Services Colindale, Public Health England	Respiratory Virus Unit, Microbiology Services Colindale, Public Health England	PHE Covid Sequencing Team et al	https://www.gisaid.org	?	?	11/06/2020
England/20120107804/2020	ncov	EPI_ISL_465732	?	2020-03-16	Europe	United Kingdom	England		Europe	United Kingdom	England	genome	29823	Human	54	?	20B	B.1.1	GR	Respiratory Virus Unit, Microbiology Services Colindale, Public Health England	Respiratory Virus Unit, Microbiology Services Colindale, Public Health England	PHE Covid Sequencing Team et al	https://www.gisaid.org	?	?	11/06/2020
England/20122005804/2020	ncov	EPI_ISL_465733	?	2020-03-16	Europe	United Kingdom	England		Europe	United Kingdom	England	genome	29747	Human	26	Female	19A	B.2.1	V	Respiratory Virus Unit, Microbiology Services Colindale, Public Health England	Respiratory Virus Unit, Microbiology Services Colindale, Public Health England	PHE Covid Sequencing Team et al	https://www.gisaid.org	?	?	11/06/2020
England/20122006104/2020	ncov	EPI_ISL_465734	?	2020-03-15	Europe	United Kingdom	England		Europe	United Kingdom	England	genome	29837	Human	87	Male	20A	B.1.13	GH	Respiratory Virus Unit, Microbiology Services Colindale, Public Health England	Respiratory Virus Unit, Microbiology Services Colindale, Public Health England	PHE Covid Sequencing Team et al	https://www.gisaid.org	?	?	11/06/2020
England/20122007006/2020	ncov	EPI_ISL_465735	?	2020-03-16	Europe	United Kingdom	England		Europe	United Kingdom	England	genome	29811	Human	57	Female	19A	B.2.4	O	Respiratory Virus Unit, Microbiology Services Colindale, Public Health England	Respiratory Virus Unit, Microbiology Services Colindale, Public Health England	PHE Covid Sequencing Team et al	https://www.gisaid.org	?	?	11/06/2020
England/20122007204/2020	ncov	EPI_ISL_465736	?	2020-03-17	Europe	United Kingdom	England		Europe	United Kingdom	England	genome	29777	Human	?	Female	19A	B	L	Respiratory Virus Unit, Microbiology Services Colindale, Public Health England	Respiratory Virus Unit, Microbiology Services Colindale, Public Health England	PHE Covid Sequencing Team et al	https://www.gisaid.org	?	?	11/06/2020
England/20122007806/2020	ncov	EPI_ISL_465737	?	2020-03-17	Europe	United Kingdom	England		Europe	United Kingdom	England	genome	29793	Human	21	Male	19A	B.2.1	V	Respiratory Virus Unit, Microbiology Services Colindale, Public Health England	Respiratory Virus Unit, Microbiology Services Colindale, Public Health England	PHE Covid Sequencing Team et al	https://www.gisaid.org	?	?	11/06/2020
England/20122017204/2020	ncov	EPI_ISL_465738	?	2020-03-15	Europe	United Kingdom	England		Europe	United Kingdom	England	genome	29790	Human	82	Female	20B	B.1.1	GR	Respiratory Virus Unit, Microbiology Services Colindale, Public Health England	Respiratory Virus Unit, Microbiology Services Colindale, Public Health England	PHE Covid Sequencing Team et al	https://www.gisaid.org	?	?	11/06/2020
England/20122017304/2020	ncov	EPI_ISL_465739	?	2020-03-15	Europe	United Kingdom	England		Europe	United Kingdom	England	genome	29792	Human	88	Male	19A	B.2.1	V	Respiratory Virus Unit, Microbiology Services Colindale, Public Health England	Respiratory Virus Unit, Microbiology Services Colindale, Public Health England	PHE Covid Sequencing Team et al	https://www.gisaid.org	?	?	11/06/2020
England/20122017704/2020	ncov	EPI_ISL_465740	?	2020-03-16	Europe	United Kingdom	England		Europe	United Kingdom	England	genome	29802	Human	69	Male	19A	B.23	L	Respiratory Virus Unit, Microbiology Services Colindale, Public Health England	Respiratory Virus Unit, Microbiology Services Colindale, Public Health England	PHE Covid Sequencing Team et al	https://www.gisaid.org	?	?	11/06/2020
England/20122017804/2020	ncov	EPI_ISL_465741	?	2020-03-16	Europe	United Kingdom	England		Europe	United Kingdom	England	genome	29793	Human	69	Male	19A	B.23	L	Respiratory Virus Unit, Microbiology Services Colindale, Public Health England	Respiratory Virus Unit, Microbiology Services Colindale, Public Health England	PHE Covid Sequencing Team et al	https://www.gisaid.org	?	?	11/06/2020
England/20122017904/2020	ncov	EPI_ISL_465742	?	2020-03-16	Europe	United Kingdom	England		Europe	United Kingdom	England	genome	29816	Human	58	Male	19A	B.2.1	V	Respiratory Virus Unit, Microbiology Services Colindale, Public Health England	Respiratory Virus Unit, Microbiology Services Colindale, Public Health England	PHE Covid Sequencing Team et al	https://www.gisaid.org	?	?	11/06/2020
England/20122018002/2020	ncov	EPI_ISL_465743	?	2020-03-16	Europe	United Kingdom	England		Europe	United Kingdom	England	genome	29638	Human	58	Male	19A	B.2.1	O	Respiratory Virus Unit, Microbiology Services Colindale, Public Health England	Respiratory Virus Unit, Microbiology Services Colindale, Public Health England	PHE Covid Sequencing Team et al	https://www.gisaid.org	?	?	11/06/2020
England/20122018304/2020	ncov	EPI_ISL_465744	?	2020-03-16	Europe	United Kingdom	England		Europe	United Kingdom	England	genome	29788	Human	47	Female	20A	B.1	G	Respiratory Virus Unit, Microbiology Services Colindale, Public Health England	Respiratory Virus Unit, Microbiology Services Colindale, Public Health England	PHE Covid Sequencing Team et al	https://www.gisaid.org	?	?	11/06/2020
England/20122025904/2020	ncov	EPI_ISL_465745	?	2020-03-17	Europe	United Kingdom	England		Europe	United Kingdom	England	genome	29726	Human	60	Female	20A	B.1.13	GH	Respiratory Virus Unit, Microbiology Services Colindale, Public Health England	Respiratory Virus Unit, Microbiology Services Colindale, Public Health England	PHE Covid Sequencing Team et al	https://www.gisaid.org	?	?	11/06/2020
England/20122028104/2020	ncov	EPI_ISL_465746	?	2020-03-17	Europe	United Kingdom	England		Europe	United Kingdom	England	genome	29833	Human	72	Male	20A	B.1	G	Respiratory Virus Unit, Microbiology Services Colindale, Public Health England	Respiratory Virus Unit, Microbiology Services Colindale, Public Health England	PHE Covid Sequencing Team et al	https://www.gisaid.org	?	?	11/06/2020
England/20122029504/2020	ncov	EPI_ISL_465747	?	2020-03-17	Europe	United Kingdom	England		Europe	United Kingdom	England	genome	29780	Human	83	Male	19A	B.2.1	V	Respiratory Virus Unit, Microbiology Services Colindale, Public Health England	Respiratory Virus Unit, Microbiology Services Colindale, Public Health England	PHE Covid Sequencing Team et al	https://www.gisaid.org	?	?	11/06/2020
England/20122030404/2020	ncov	EPI_ISL_465748	?	2020-03-15	Europe	United Kingdom	England		Europe	United Kingdom	England	genome	29749	Human	53	Female	19A	B.2.1	V	Respiratory Virus Unit, Microbiology Services Colindale, Public Health England	Respiratory Virus Unit, Microbiology Services Colindale, Public Health England	PHE Covid Sequencing Team et al	https://www.gisaid.org	?	?	11/06/2020
England/20122031204/2020	ncov	EPI_ISL_465749	?	2020-03-15	Europe	United Kingdom	England		Europe	United Kingdom	England	genome	29754	Human	53	Male	20A	B.1	G	Respiratory Virus Unit, Microbiology Services Colindale, Public Health England	Respiratory Virus Unit, Microbiology Services Colindale, Public Health England	PHE Covid Sequencing Team et al	https://www.gisaid.org	?	?	11/06/2020
England/20122031304/2020	ncov	EPI_ISL_465750	?	2020-03-15	Europe	United Kingdom	England		Europe	United Kingdom	England	genome	29770	Human	53	Male	20A	B.1	G	Respiratory Virus Unit, Microbiology Services Colindale, Public Health England	Respiratory Virus Unit, Microbiology Services Colindale, Public Health England	PHE Covid Sequencing Team et al	https://www.gisaid.org	?	?	11/06/2020
England/20122031606/2020	ncov	EPI_ISL_465751	?	2020-03-16	Europe	United Kingdom	England		Europe	United Kingdom	England	genome	29743	Human	24	Male	20B	B.1.1	GR	Respiratory Virus Unit, Microbiology Services Colindale, Public Health England	Respiratory Virus Unit, Microbiology Services Colindale, Public Health England	PHE Covid Sequencing Team et al	https://www.gisaid.org	?	?	11/06/2020
England/20122031804/2020	ncov	EPI_ISL_465752	?	2020-03-16	Europe	United Kingdom	England		Europe	United Kingdom	England	genome	29836	Human	71	Female	19A	B.2.1	V	Respiratory Virus Unit, Microbiology Services Colindale, Public Health England	Respiratory Virus Unit, Microbiology Services Colindale, Public Health England	PHE Covid Sequencing Team et al	https://www.gisaid.org	?	?	11/06/2020
England/20122031904/2020	ncov	EPI_ISL_465753	?	2020-03-16	Europe	United Kingdom	England		Europe	United Kingdom	England	genome	29757	Human	71	Female	19A	B.2.1	V	Respiratory Virus Unit, Microbiology Services Colindale, Public Health England	Respiratory Virus Unit, Microbiology Services Colindale, Public Health England	PHE Covid Sequencing Team et al	https://www.gisaid.org	?	?	11/06/2020
England/20122032304/2020	ncov	EPI_ISL_465754	?	2020-03-15	Europe	United Kingdom	England		Europe	United Kingdom	England	genome	29817	Human	?	Male	19A	B.2.1	V	Respiratory Virus Unit, Microbiology Services Colindale, Public Health England	Respiratory Virus Unit, Microbiology Services Colindale, Public Health England	PHE Covid Sequencing Team et al	https://www.gisaid.org	?	?	11/06/2020
England/20122032802/2020	ncov	EPI_ISL_418673	?	2020-03-16	Europe	United Kingdom	England		Europe	United Kingdom	England	genome	29884	Human	85	Male	20A	B.1	G	Respiratory Virus Unit, Microbiology Services Colindale, Public Health England	Respiratory Virus Unit, Microbiology Services Colindale, Public Health England	Monica Galiano et al	https://www.gisaid.org	Preliminary analysis of SARS-CoV-2 importation & establishment of UK transmission lineages	https://virological.org/t/preliminary-analysis-of-sars-cov-2-importation-establishment-of-uk-transmission-lineages/507	30/03/2020
England/20122034904/2020	ncov	EPI_ISL_465755	?	2020-03-15	Europe	United Kingdom	England		Europe	United Kingdom	England	genome	29853	Human	73	Male	19A	B.2.1	V	Respiratory Virus Unit, Microbiology Services Colindale, Public Health England	Respiratory Virus Unit, Microbiology Services Colindale, Public Health England	PHE Covid Sequencing Team et al	https://www.gisaid.org	?	?	11/06/2020
England/20122052604/2020	ncov	EPI_ISL_465756	?	2020-03-16	Europe	United Kingdom	England		Europe	United Kingdom	England	genome	29811	Human	80	Male	20B	B.1.1.10	GR	Respiratory Virus Unit, Microbiology Services Colindale, Public Health England	Respiratory Virus Unit, Microbiology Services Colindale, Public Health England	PHE Covid Sequencing Team et al	https://www.gisaid.org	?	?	11/06/2020
England/20122054604/2020	ncov	EPI_ISL_465757	?	2020-03-15	Europe	United Kingdom	England		Europe	United Kingdom	England	genome	29832	Human	39	Male	20A	B.1	G	Respiratory Virus Unit, Microbiology Services Colindale, Public Health England	Respiratory Virus Unit, Microbiology Services Colindale, Public Health England	PHE Covid Sequencing Team et al	https://www.gisaid.org	?	?	11/06/2020
England/20122069402/2020	ncov	EPI_ISL_418674	?	2020-03-16	Europe	United Kingdom	England		Europe	United Kingdom	England	genome	29884	Human	56	Male	20B	B.1.1	GR	Respiratory Virus Unit, Microbiology Services Colindale, Public Health England	Respiratory Virus Unit, Microbiology Services Colindale, Public Health England	Monica Galiano et al	https://www.gisaid.org	Preliminary analysis of SARS-CoV-2 importation & establishment of UK transmission lineages	https://virological.org/t/preliminary-analysis-of-sars-cov-2-importation-establishment-of-uk-transmission-lineages/507	30/03/2020
England/20122069604/2020	ncov	EPI_ISL_465758	?	2020-03-15	Europe	United Kingdom	England		Europe	United Kingdom	England	genome	29735	Human	85	Male	19A	B.2.1	V	Respiratory Virus Unit, Microbiology Services Colindale, Public Health England	Respiratory Virus Unit, Microbiology Services Colindale, Public Health England	PHE Covid Sequencing Team et al	https://www.gisaid.org	?	?	11/06/2020
England/20122069804/2020	ncov	EPI_ISL_465759	?	2020-03-15	Europe	United Kingdom	England		Europe	United Kingdom	England	genome	29841	Human	45	Female	19A	B.2.1	V	Respiratory Virus Unit, Microbiology Services Colindale, Public Health England	Respiratory Virus Unit, Microbiology Services Colindale, Public Health England	PHE Covid Sequencing Team et al	https://www.gisaid.org	?	?	11/06/2020
England/20122069904/2020	ncov	EPI_ISL_465760	?	2020-03-16	Europe	United Kingdom	England		Europe	United Kingdom	England	genome	29802	Human	63	Female	19A	B.2.1	V	Respiratory Virus Unit, Microbiology Services Colindale, Public Health England	Respiratory Virus Unit, Microbiology Services Colindale, Public Health England	PHE Covid Sequencing Team et al	https://www.gisaid.org	?	?	11/06/2020
England/20122070302/2020	ncov	EPI_ISL_465761	?	2020-03-15	Europe	United Kingdom	England		Europe	United Kingdom	England	genome	29623	Human	49	Male	20A	B.1	G	Respiratory Virus Unit, Microbiology Services Colindale, Public Health England	Respiratory Virus Unit, Microbiology Services Colindale, Public Health England	PHE Covid Sequencing Team et al	https://www.gisaid.org	?	?	11/06/2020
England/20122071004/2020	ncov	EPI_ISL_465762	?	2020-03-15	Europe	United Kingdom	England		Europe	United Kingdom	England	genome	29711	Human	44	Male	19A	B.2.1	V	Respiratory Virus Unit, Microbiology Services Colindale, Public Health England	Respiratory Virus Unit, Microbiology Services Colindale, Public Health England	PHE Covid Sequencing Team et al	https://www.gisaid.org	?	?	11/06/2020
England/20122071604/2020	ncov	EPI_ISL_465763	?	2020-03-16	Europe	United Kingdom	England		Europe	United Kingdom	England	genome	29850	Human	76	Female	19A	B.2.1	V	Respiratory Virus Unit, Microbiology Services Colindale, Public Health England	Respiratory Virus Unit, Microbiology Services Colindale, Public Health England	PHE Covid Sequencing Team et al	https://www.gisaid.org	?	?	11/06/2020
England/20122072004/2020	ncov	EPI_ISL_465764	?	2020-03-15	Europe	United Kingdom	England		Europe	United Kingdom	England	genome	29760	Human	59	Male	19A	B.2.1	V	Respiratory Virus Unit, Microbiology Services Colindale, Public Health England	Respiratory Virus Unit, Microbiology Services Colindale, Public Health England	PHE Covid Sequencing Team et al	https://www.gisaid.org	?	?	11/06/2020
England/20122072904/2020	ncov	EPI_ISL_465765	?	2020-03-16	Europe	United Kingdom	England		Europe	United Kingdom	England	genome	29773	Human	84	Female	19A	B.2.1	V	Respiratory Virus Unit, Microbiology Services Colindale, Public Health England	Respiratory Virus Unit, Microbiology Services Colindale, Public Health England	PHE Covid Sequencing Team et al	https://www.gisaid.org	?	?	11/06/2020
England/20122073102/2020	ncov	EPI_ISL_418675	?	2020-03-16	Europe	United Kingdom	England		Europe	United Kingdom	England	genome	29796	Human	3	Female	19A	B	L	Respiratory Virus Unit, Microbiology Services Colindale, Public Health England	Respiratory Virus Unit, Microbiology Services Colindale, Public Health England	Monica Galiano et al	https://www.gisaid.org	Preliminary analysis of SARS-CoV-2 importation & establishment of UK transmission lineages	https://virological.org/t/preliminary-analysis-of-sars-cov-2-importation-establishment-of-uk-transmission-lineages/507	30/03/2020
England/20122074602/2020	ncov	EPI_ISL_418676	?	2020-03-10	Europe	United Kingdom	England		Europe	United Kingdom	England	genome	29815	Human	89	Male	19A	B.2.1	V	Respiratory Virus Unit, Microbiology Services Colindale, Public Health England	Respiratory Virus Unit, Microbiology Services Colindale, Public Health England	Monica Galiano et al	https://www.gisaid.org	Preliminary analysis of SARS-CoV-2 importation & establishment of UK transmission lineages	https://virological.org/t/preliminary-analysis-of-sars-cov-2-importation-establishment-of-uk-transmission-lineages/507	30/03/2020
England/20122087702/2020	ncov	EPI_ISL_418677	?	2020-03-15	Europe	United Kingdom	England		Europe	United Kingdom	England	genome	29814	Human	79	Male	19A	B.2.1	V	Respiratory Virus Unit, Microbiology Services Colindale, Public Health England	Respiratory Virus Unit, Microbiology Services Colindale, Public Health England	Monica Galiano et al	https://www.gisaid.org	Preliminary analysis of SARS-CoV-2 importation & establishment of UK transmission lineages	https://virological.org/t/preliminary-analysis-of-sars-cov-2-importation-establishment-of-uk-transmission-lineages/507	30/03/2020
England/20122088102/2020	ncov	EPI_ISL_418678	?	2020-03-16	Europe	United Kingdom	England		Europe	United Kingdom	England	genome	29759	Human	77	Female	19A	B.2.1	V	Respiratory Virus Unit, Microbiology Services Colindale, Public Health England	Respiratory Virus Unit, Microbiology Services Colindale, Public Health England	Monica Galiano et al	https://www.gisaid.org	Preliminary analysis of SARS-CoV-2 importation & establishment of UK transmission lineages	https://virological.org/t/preliminary-analysis-of-sars-cov-2-importation-establishment-of-uk-transmission-lineages/507	30/03/2020
England/20122099003/2020	ncov	EPI_ISL_420465	?	2020-03-16	Europe	United Kingdom	England		Europe	United Kingdom	England	genome	29780	Human	64	Male	20A	B.1	G	Respiratory Virus Unit, Microbiology Services Colindale, Public Health England	Respiratory Virus Unit, Microbiology Services Colindale, Public Health England	Monica Galiano et al	https://www.gisaid.org	Preliminary analysis of SARS-CoV-2 importation & establishment of UK transmission lineages	https://virological.org/t/preliminary-analysis-of-sars-cov-2-importation-establishment-of-uk-transmission-lineages/507	06/04/2020
England/20122103304/2020	ncov	EPI_ISL_465766	?	2020-03-17	Europe	United Kingdom	England		Europe	United Kingdom	England	genome	29837	Human	38	Male	20A	B.1	G	Respiratory Virus Unit, Microbiology Services Colindale, Public Health England	Respiratory Virus Unit, Microbiology Services Colindale, Public Health England	PHE Covid Sequencing Team et al	https://www.gisaid.org	?	?	11/06/2020
England/20122119202/2020	ncov	EPI_ISL_418679	?	2020-03-17	Europe	United Kingdom	England		Europe	United Kingdom	England	genome	29892	Human	60	Male	19A	B.3	L	Respiratory Virus Unit, Microbiology Services Colindale, Public Health England	Respiratory Virus Unit, Microbiology Services Colindale, Public Health England	Monica Galiano et al	https://www.gisaid.org	Preliminary analysis of SARS-CoV-2 importation & establishment of UK transmission lineages	https://virological.org/t/preliminary-analysis-of-sars-cov-2-importation-establishment-of-uk-transmission-lineages/507	30/03/2020
England/20122119302/2020	ncov	EPI_ISL_418680	?	2020-03-17	Europe	United Kingdom	England		Europe	United Kingdom	England	genome	29798	Human	82	Male	19A	B.2.1	V	Respiratory Virus Unit, Microbiology Services Colindale, Public Health England	Respiratory Virus Unit, Microbiology Services Colindale, Public Health England	Monica Galiano et al	https://www.gisaid.org	Preliminary analysis of SARS-CoV-2 importation & establishment of UK transmission lineages	https://virological.org/t/preliminary-analysis-of-sars-cov-2-importation-establishment-of-uk-transmission-lineages/507	30/03/2020
England/20122119502/2020	ncov	EPI_ISL_418681	?	2020-03-17	Europe	United Kingdom	England		Europe	United Kingdom	England	genome	29849	Human	31	Female	20B	B.1.1	GR	Respiratory Virus Unit, Microbiology Services Colindale, Public Health England	Respiratory Virus Unit, Microbiology Services Colindale, Public Health England	Monica Galiano et al	https://www.gisaid.org	Preliminary analysis of SARS-CoV-2 importation & establishment of UK transmission lineages	https://virological.org/t/preliminary-analysis-of-sars-cov-2-importation-establishment-of-uk-transmission-lineages/507	30/03/2020
England/20122120604/2020	ncov	EPI_ISL_465767	?	2020-03-17	Europe	United Kingdom	England		Europe	United Kingdom	England	genome	29834	Human	70	Male	19A	B.2.1	V	Respiratory Virus Unit, Microbiology Services Colindale, Public Health England	Respiratory Virus Unit, Microbiology Services Colindale, Public Health England	PHE Covid Sequencing Team et al	https://www.gisaid.org	?	?	11/06/2020
England/20122121504/2020	ncov	EPI_ISL_465768	?	2020-03-17	Europe	United Kingdom	England		Europe	United Kingdom	England	genome	29796	Human	85	Male	20A	B.1.98	G	Respiratory Virus Unit, Microbiology Services Colindale, Public Health England	Respiratory Virus Unit, Microbiology Services Colindale, Public Health England	PHE Covid Sequencing Team et al	https://www.gisaid.org	?	?	11/06/2020
England/20124000504/2020	ncov	EPI_ISL_465769	?	2020-03-14	Europe	United Kingdom	England		Europe	United Kingdom	England	genome	29788	Human	?	Female	19A	B.2.1	V	Respiratory Virus Unit, Microbiology Services Colindale, Public Health England	Respiratory Virus Unit, Microbiology Services Colindale, Public Health England	PHE Covid Sequencing Team et al	https://www.gisaid.org	?	?	11/06/2020
England/20124000803/2020	ncov	EPI_ISL_418682	?	2020-03-17	Europe	United Kingdom	England		Europe	United Kingdom	England	genome	29892	Human	87	Female	20B	B.1.1	GR	Respiratory Virus Unit, Microbiology Services Colindale, Public Health England	Respiratory Virus Unit, Microbiology Services Colindale, Public Health England	Monica Galiano et al	https://www.gisaid.org	Preliminary analysis of SARS-CoV-2 importation & establishment of UK transmission lineages	https://virological.org/t/preliminary-analysis-of-sars-cov-2-importation-establishment-of-uk-transmission-lineages/507	30/03/2020
England/20124001004/2020	ncov	EPI_ISL_465770	?	2020-03-17	Europe	United Kingdom	England		Europe	United Kingdom	England	genome	29842	Human	72	Male	20A	B.1	G	Respiratory Virus Unit, Microbiology Services Colindale, Public Health England	Respiratory Virus Unit, Microbiology Services Colindale, Public Health England	PHE Covid Sequencing Team et al	https://www.gisaid.org	?	?	11/06/2020
England/20124001104/2020	ncov	EPI_ISL_465771	?	2020-03-17	Europe	United Kingdom	England		Europe	United Kingdom	England	genome	29850	Human	72	Male	20A	B.1	G	Respiratory Virus Unit, Microbiology Services Colindale, Public Health England	Respiratory Virus Unit, Microbiology Services Colindale, Public Health England	PHE Covid Sequencing Team et al	https://www.gisaid.org	?	?	11/06/2020
England/20124001202/2020	ncov	EPI_ISL_418683	?	2020-03-17	Europe	United Kingdom	England		Europe	United Kingdom	England	genome	29858	Human	64	Male	19A	B.3	L	Respiratory Virus Unit, Microbiology Services Colindale, Public Health England	Respiratory Virus Unit, Microbiology Services Colindale, Public Health England	Monica Galiano et al	https://www.gisaid.org	Preliminary analysis of SARS-CoV-2 importation & establishment of UK transmission lineages	https://virological.org/t/preliminary-analysis-of-sars-cov-2-importation-establishment-of-uk-transmission-lineages/507	30/03/2020
England/20124001302/2020	ncov	EPI_ISL_418684	?	2020-03-17	Europe	United Kingdom	England		Europe	United Kingdom	England	genome	29814	Human	61	Male	20A	B.1.98	G	Respiratory Virus Unit, Microbiology Services Colindale, Public Health England	Respiratory Virus Unit, Microbiology Services Colindale, Public Health England	Monica Galiano et al	https://www.gisaid.org	Preliminary analysis of SARS-CoV-2 importation & establishment of UK transmission lineages	https://virological.org/t/preliminary-analysis-of-sars-cov-2-importation-establishment-of-uk-transmission-lineages/507	30/03/2020
England/20124001702/2020	ncov	EPI_ISL_418685	?	2020-03-17	Europe	United Kingdom	England		Europe	United Kingdom	England	genome	29855	Human	50	Male	19A	B.2	V	Respiratory Virus Unit, Microbiology Services Colindale, Public Health England	Respiratory Virus Unit, Microbiology Services Colindale, Public Health England	Monica Galiano et al	https://www.gisaid.org	Preliminary analysis of SARS-CoV-2 importation & establishment of UK transmission lineages	https://virological.org/t/preliminary-analysis-of-sars-cov-2-importation-establishment-of-uk-transmission-lineages/507	30/03/2020
England/20124001902/2020	ncov	EPI_ISL_418686	?	2020-03-17	Europe	United Kingdom	England		Europe	United Kingdom	England	genome	29866	Human	78	Female	19A	B.2	V	Respiratory Virus Unit, Microbiology Services Colindale, Public Health England	Respiratory Virus Unit, Microbiology Services Colindale, Public Health England	Monica Galiano et al	https://www.gisaid.org	Preliminary analysis of SARS-CoV-2 importation & establishment of UK transmission lineages	https://virological.org/t/preliminary-analysis-of-sars-cov-2-importation-establishment-of-uk-transmission-lineages/507	30/03/2020
England/20124002002/2020	ncov	EPI_ISL_418687	?	2020-03-17	Europe	United Kingdom	England		Europe	United Kingdom	England	genome	29859	Human	77	Male	19A	B.2	V	Respiratory Virus Unit, Microbiology Services Colindale, Public Health England	Respiratory Virus Unit, Microbiology Services Colindale, Public Health England	Monica Galiano et al	https://www.gisaid.org	Preliminary analysis of SARS-CoV-2 importation & establishment of UK transmission lineages	https://virological.org/t/preliminary-analysis-of-sars-cov-2-importation-establishment-of-uk-transmission-lineages/507	30/03/2020
England/20124002102/2020	ncov	EPI_ISL_418688	?	2020-03-17	Europe	United Kingdom	England		Europe	United Kingdom	England	genome	29807	Human	84	Male	19A	B.2.1	V	Respiratory Virus Unit, Microbiology Services Colindale, Public Health England	Respiratory Virus Unit, Microbiology Services Colindale, Public Health England	Monica Galiano et al	https://www.gisaid.org	Preliminary analysis of SARS-CoV-2 importation & establishment of UK transmission lineages	https://virological.org/t/preliminary-analysis-of-sars-cov-2-importation-establishment-of-uk-transmission-lineages/507	30/03/2020
England/20124003104/2020	ncov	EPI_ISL_465772	?	2020-03-17	Europe	United Kingdom	England		Europe	United Kingdom	England	genome	29882	Human	50	Male	20B	B.1.1	GR	Respiratory Virus Unit, Microbiology Services Colindale, Public Health England	Respiratory Virus Unit, Microbiology Services Colindale, Public Health England	PHE Covid Sequencing Team et al	https://www.gisaid.org	?	?	11/06/2020
England/20124003404/2020	ncov	EPI_ISL_465773	?	2020-03-17	Europe	United Kingdom	England		Europe	United Kingdom	England	genome	29793	Human	50	Male	20B	B.1.1	GR	Respiratory Virus Unit, Microbiology Services Colindale, Public Health England	Respiratory Virus Unit, Microbiology Services Colindale, Public Health England	PHE Covid Sequencing Team et al	https://www.gisaid.org	?	?	11/06/2020
England/20124003502/2020	ncov	EPI_ISL_418689	?	2020-03-17	Europe	United Kingdom	England		Europe	United Kingdom	England	genome	29899	Human	50	Male	20B	B.1.1	GR	Respiratory Virus Unit, Microbiology Services Colindale, Public Health England	Respiratory Virus Unit, Microbiology Services Colindale, Public Health England	Monica Galiano et al	https://www.gisaid.org	Preliminary analysis of SARS-CoV-2 importation & establishment of UK transmission lineages	https://virological.org/t/preliminary-analysis-of-sars-cov-2-importation-establishment-of-uk-transmission-lineages/507	30/03/2020
England/20124003604/2020	ncov	EPI_ISL_465774	?	2020-03-17	Europe	United Kingdom	England		Europe	United Kingdom	England	genome	29777	Human	56	Male	19A	B.2.4	V	Respiratory Virus Unit, Microbiology Services Colindale, Public Health England	Respiratory Virus Unit, Microbiology Services Colindale, Public Health England	PHE Covid Sequencing Team et al	https://www.gisaid.org	?	?	11/06/2020
England/20124003702/2020	ncov	EPI_ISL_418690	?	2020-03-17	Europe	United Kingdom	England		Europe	United Kingdom	England	genome	29812	Human	58	Male	20C	B.1	GH	Respiratory Virus Unit, Microbiology Services Colindale, Public Health England	Respiratory Virus Unit, Microbiology Services Colindale, Public Health England	Monica Galiano et al	https://www.gisaid.org	Preliminary analysis of SARS-CoV-2 importation & establishment of UK transmission lineages	https://virological.org/t/preliminary-analysis-of-sars-cov-2-importation-establishment-of-uk-transmission-lineages/507	30/03/2020
England/20124003804/2020	ncov	EPI_ISL_465775	?	2020-03-17	Europe	United Kingdom	England		Europe	United Kingdom	England	genome	29729	Human	87	Male	20A	B.1.153	G	Respiratory Virus Unit, Microbiology Services Colindale, Public Health England	Respiratory Virus Unit, Microbiology Services Colindale, Public Health England	PHE Covid Sequencing Team et al	https://www.gisaid.org	?	?	11/06/2020
England/20124003902/2020	ncov	EPI_ISL_418691	?	2020-03-17	Europe	United Kingdom	England		Europe	United Kingdom	England	genome	29850	Human	82	Male	19A	B.3	L	Respiratory Virus Unit, Microbiology Services Colindale, Public Health England	Respiratory Virus Unit, Microbiology Services Colindale, Public Health England	Monica Galiano et al	https://www.gisaid.org	Preliminary analysis of SARS-CoV-2 importation & establishment of UK transmission lineages	https://virological.org/t/preliminary-analysis-of-sars-cov-2-importation-establishment-of-uk-transmission-lineages/507	30/03/2020
England/20124004302/2020	ncov	EPI_ISL_418692	?	2020-03-17	Europe	United Kingdom	England		Europe	United Kingdom	England	genome	29858	Human	85	Female	19A	B.2.1	V	Respiratory Virus Unit, Microbiology Services Colindale, Public Health England	Respiratory Virus Unit, Microbiology Services Colindale, Public Health England	Monica Galiano et al	https://www.gisaid.org	Preliminary analysis of SARS-CoV-2 importation & establishment of UK transmission lineages	https://virological.org/t/preliminary-analysis-of-sars-cov-2-importation-establishment-of-uk-transmission-lineages/507	30/03/2020
England/20124004402/2020	ncov	EPI_ISL_418693	?	2020-03-16	Europe	United Kingdom	England		Europe	United Kingdom	England	genome	29799	Human	45	Female	19A	B.2.1	V	Respiratory Virus Unit, Microbiology Services Colindale, Public Health England	Respiratory Virus Unit, Microbiology Services Colindale, Public Health England	Monica Galiano et al	https://www.gisaid.org	Preliminary analysis of SARS-CoV-2 importation & establishment of UK transmission lineages	https://virological.org/t/preliminary-analysis-of-sars-cov-2-importation-establishment-of-uk-transmission-lineages/507	30/03/2020
England/20124007204/2020	ncov	EPI_ISL_465776	?	2020-03-17	Europe	United Kingdom	England		Europe	United Kingdom	England	genome	29855	Human	?	Female	20A	B.1	G	Respiratory Virus Unit, Microbiology Services Colindale, Public Health England	Respiratory Virus Unit, Microbiology Services Colindale, Public Health England	PHE Covid Sequencing Team et al	https://www.gisaid.org	?	?	11/06/2020
England/20124008604/2020	ncov	EPI_ISL_465777	?	2020-03-17	Europe	United Kingdom	England		Europe	United Kingdom	England	genome	29863	Human	24	Male	20B	B.1.1	GR	Respiratory Virus Unit, Microbiology Services Colindale, Public Health England	Respiratory Virus Unit, Microbiology Services Colindale, Public Health England	PHE Covid Sequencing Team et al	https://www.gisaid.org	?	?	11/06/2020
England/20124008902/2020	ncov	EPI_ISL_418694	?	2020-03-16	Europe	United Kingdom	England		Europe	United Kingdom	England	genome	29798	Human	54	Male	19A	B.3	L	Respiratory Virus Unit, Microbiology Services Colindale, Public Health England	Respiratory Virus Unit, Microbiology Services Colindale, Public Health England	Monica Galiano et al	https://www.gisaid.org	Preliminary analysis of SARS-CoV-2 importation & establishment of UK transmission lineages	https://virological.org/t/preliminary-analysis-of-sars-cov-2-importation-establishment-of-uk-transmission-lineages/507	30/03/2020
England/20124009004/2020	ncov	EPI_ISL_465778	?	2020-03-16	Europe	United Kingdom	England		Europe	United Kingdom	England	genome	29826	Human	54	Male	20A	B.1	O	Respiratory Virus Unit, Microbiology Services Colindale, Public Health England	Respiratory Virus Unit, Microbiology Services Colindale, Public Health England	PHE Covid Sequencing Team et al	https://www.gisaid.org	?	?	11/06/2020
England/20124009202/2020	ncov	EPI_ISL_418695	?	2020-03-16	Europe	United Kingdom	England		Europe	United Kingdom	England	genome	29854	Human	50	Female	20A	B.1	G	Respiratory Virus Unit, Microbiology Services Colindale, Public Health England	Respiratory Virus Unit, Microbiology Services Colindale, Public Health England	Monica Galiano et al	https://www.gisaid.org	Preliminary analysis of SARS-CoV-2 importation & establishment of UK transmission lineages	https://virological.org/t/preliminary-analysis-of-sars-cov-2-importation-establishment-of-uk-transmission-lineages/507	30/03/2020
England/20124009602/2020	ncov	EPI_ISL_418696	?	2020-03-18	Europe	United Kingdom	England		Europe	United Kingdom	England	genome	29857	Human	83	Female	19A	B.23	L	Respiratory Virus Unit, Microbiology Services Colindale, Public Health England	Respiratory Virus Unit, Microbiology Services Colindale, Public Health England	Monica Galiano et al	https://www.gisaid.org	Preliminary analysis of SARS-CoV-2 importation & establishment of UK transmission lineages	https://virological.org/t/preliminary-analysis-of-sars-cov-2-importation-establishment-of-uk-transmission-lineages/507	30/03/2020
England/20124009704/2020	ncov	EPI_ISL_465779	?	2020-03-17	Europe	United Kingdom	England		Europe	United Kingdom	England	genome	29855	Human	36	Female	20A	B.1	G	Respiratory Virus Unit, Microbiology Services Colindale, Public Health England	Respiratory Virus Unit, Microbiology Services Colindale, Public Health England	PHE Covid Sequencing Team et al	https://www.gisaid.org	?	?	11/06/2020
England/20124010904/2020	ncov	EPI_ISL_465780	?	2020-03-17	Europe	United Kingdom	England		Europe	United Kingdom	England	genome	29832	Human	93	Female	19A	B.2.1	V	Respiratory Virus Unit, Microbiology Services Colindale, Public Health England	Respiratory Virus Unit, Microbiology Services Colindale, Public Health England	PHE Covid Sequencing Team et al	https://www.gisaid.org	?	?	11/06/2020
England/20124011204/2020	ncov	EPI_ISL_465781	?	2020-03-18	Europe	United Kingdom	England		Europe	United Kingdom	England	genome	29710	Human	85	Female	19A	B.2.1	V	Respiratory Virus Unit, Microbiology Services Colindale, Public Health England	Respiratory Virus Unit, Microbiology Services Colindale, Public Health England	PHE Covid Sequencing Team et al	https://www.gisaid.org	?	?	11/06/2020
England/20124011302/2020	ncov	EPI_ISL_418697	?	2020-03-16	Europe	United Kingdom	England		Europe	United Kingdom	England	genome	29865	Human	76	Female	19A	B.2.1	V	Respiratory Virus Unit, Microbiology Services Colindale, Public Health England	Respiratory Virus Unit, Microbiology Services Colindale, Public Health England	Monica Galiano et al	https://www.gisaid.org	Preliminary analysis of SARS-CoV-2 importation & establishment of UK transmission lineages	https://virological.org/t/preliminary-analysis-of-sars-cov-2-importation-establishment-of-uk-transmission-lineages/507	30/03/2020
England/20124011904/2020	ncov	EPI_ISL_465782	?	2020-03-18	Europe	United Kingdom	England		Europe	United Kingdom	England	genome	29671	Human	77	Female	19A	B.11	L	Respiratory Virus Unit, Microbiology Services Colindale, Public Health England	Respiratory Virus Unit, Microbiology Services Colindale, Public Health England	PHE Covid Sequencing Team et al	https://www.gisaid.org	?	?	11/06/2020
England/20124012204/2020	ncov	EPI_ISL_465783	?	2020-03-18	Europe	United Kingdom	England		Europe	United Kingdom	England	genome	29695	Human	67	Female	19A	B.2.4	V	Respiratory Virus Unit, Microbiology Services Colindale, Public Health England	Respiratory Virus Unit, Microbiology Services Colindale, Public Health England	PHE Covid Sequencing Team et al	https://www.gisaid.org	?	?	11/06/2020
England/20124012404/2020	ncov	EPI_ISL_465784	?	2020-03-16	Europe	United Kingdom	England		Europe	United Kingdom	England	genome	29848	Human	55	Male	19A	B.2.1	O	Respiratory Virus Unit, Microbiology Services Colindale, Public Health England	Respiratory Virus Unit, Microbiology Services Colindale, Public Health England	PHE Covid Sequencing Team et al	https://www.gisaid.org	?	?	11/06/2020
England/20124012702/2020	ncov	EPI_ISL_418698	?	2020-03-17	Europe	United Kingdom	England		Europe	United Kingdom	England	genome	29881	Human	86	Female	19A	B.2.1	V	Respiratory Virus Unit, Microbiology Services Colindale, Public Health England	Respiratory Virus Unit, Microbiology Services Colindale, Public Health England	Monica Galiano et al	https://www.gisaid.org	Preliminary analysis of SARS-CoV-2 importation & establishment of UK transmission lineages	https://virological.org/t/preliminary-analysis-of-sars-cov-2-importation-establishment-of-uk-transmission-lineages/507	30/03/2020
England/20124012804/2020	ncov	EPI_ISL_465785	?	2020-03-17	Europe	United Kingdom	England		Europe	United Kingdom	England	genome	29832	Human	86	Female	19A	B.2.1	V	Respiratory Virus Unit, Microbiology Services Colindale, Public Health England	Respiratory Virus Unit, Microbiology Services Colindale, Public Health England	PHE Covid Sequencing Team et al	https://www.gisaid.org	?	?	11/06/2020
England/20124012902/2020	ncov	EPI_ISL_418699	?	2020-03-18	Europe	United Kingdom	England		Europe	United Kingdom	England	genome	29865	Human	63	Male	19A	B.2.1	V	Respiratory Virus Unit, Microbiology Services Colindale, Public Health England	Respiratory Virus Unit, Microbiology Services Colindale, Public Health England	Monica Galiano et al	https://www.gisaid.org	Preliminary analysis of SARS-CoV-2 importation & establishment of UK transmission lineages	https://virological.org/t/preliminary-analysis-of-sars-cov-2-importation-establishment-of-uk-transmission-lineages/507	30/03/2020
England/20124013004/2020	ncov	EPI_ISL_465786	?	2020-03-18	Europe	United Kingdom	England		Europe	United Kingdom	England	genome	29847	Human	63	Male	19A	B.2.1	V	Respiratory Virus Unit, Microbiology Services Colindale, Public Health England	Respiratory Virus Unit, Microbiology Services Colindale, Public Health England	PHE Covid Sequencing Team et al	https://www.gisaid.org	?	?	11/06/2020
England/20124013104/2020	ncov	EPI_ISL_465787	?	2020-03-17	Europe	United Kingdom	England		Europe	United Kingdom	England	genome	29833	Human	78	Male	19A	B	L	Respiratory Virus Unit, Microbiology Services Colindale, Public Health England	Respiratory Virus Unit, Microbiology Services Colindale, Public Health England	PHE Covid Sequencing Team et al	https://www.gisaid.org	?	?	11/06/2020
England/20124013202/2020	ncov	EPI_ISL_418700	?	2020-03-17	Europe	United Kingdom	England		Europe	United Kingdom	England	genome	29883	Human	78	Male	19A	B.23	L	Respiratory Virus Unit, Microbiology Services Colindale, Public Health England	Respiratory Virus Unit, Microbiology Services Colindale, Public Health England	Monica Galiano et al	https://www.gisaid.org	Preliminary analysis of SARS-CoV-2 importation & establishment of UK transmission lineages	https://virological.org/t/preliminary-analysis-of-sars-cov-2-importation-establishment-of-uk-transmission-lineages/507	30/03/2020
England/20124020402/2020	ncov	EPI_ISL_418701	?	2020-03-17	Europe	United Kingdom	England		Europe	United Kingdom	England	genome	29789	Human	82	Male	20A	B.1.13	GH	Respiratory Virus Unit, Microbiology Services Colindale, Public Health England	Respiratory Virus Unit, Microbiology Services Colindale, Public Health England	Monica Galiano et al	https://www.gisaid.org	Preliminary analysis of SARS-CoV-2 importation & establishment of UK transmission lineages	https://virological.org/t/preliminary-analysis-of-sars-cov-2-importation-establishment-of-uk-transmission-lineages/507	30/03/2020
England/20124020802/2020	ncov	EPI_ISL_418702	?	2020-03-16	Europe	United Kingdom	England		Europe	United Kingdom	England	genome	29810	Human	69	Male	20A	B.1.98	G	Respiratory Virus Unit, Microbiology Services Colindale, Public Health England	Respiratory Virus Unit, Microbiology Services Colindale, Public Health England	Monica Galiano et al	https://www.gisaid.org	Preliminary analysis of SARS-CoV-2 importation & establishment of UK transmission lineages	https://virological.org/t/preliminary-analysis-of-sars-cov-2-importation-establishment-of-uk-transmission-lineages/507	30/03/2020
England/20124021002/2020	ncov	EPI_ISL_418703	?	2020-03-17	Europe	United Kingdom	England		Europe	United Kingdom	England	genome	29865	Human	83	Male	19A	B.3	L	Respiratory Virus Unit, Microbiology Services Colindale, Public Health England	Respiratory Virus Unit, Microbiology Services Colindale, Public Health England	Monica Galiano et al	https://www.gisaid.org	Preliminary analysis of SARS-CoV-2 importation & establishment of UK transmission lineages	https://virological.org/t/preliminary-analysis-of-sars-cov-2-importation-establishment-of-uk-transmission-lineages/507	30/03/2020
England/20124021106/2020	ncov	EPI_ISL_423854	?	2020-03-18	Europe	United Kingdom	England		Europe	United Kingdom	England	genome	29866	Human	36	Female	20A	B.1	G	Respiratory Virus Unit, Microbiology Services Colindale, Public Health England	Respiratory Virus Unit, Microbiology Services Colindale, Public Health England	Monica Galiano et al	https://www.gisaid.org	Preliminary analysis of SARS-CoV-2 importation & establishment of UK transmission lineages	https://virological.org/t/preliminary-analysis-of-sars-cov-2-importation-establishment-of-uk-transmission-lineages/507	12/04/2020
England/20124021402/2020	ncov	EPI_ISL_418704	?	2020-03-17	Europe	United Kingdom	England		Europe	United Kingdom	England	genome	29827	Human	89	Male	20B	B.1.1.64	GR	Respiratory Virus Unit, Microbiology Services Colindale, Public Health England	Respiratory Virus Unit, Microbiology Services Colindale, Public Health England	Monica Galiano et al	https://www.gisaid.org	Preliminary analysis of SARS-CoV-2 importation & establishment of UK transmission lineages	https://virological.org/t/preliminary-analysis-of-sars-cov-2-importation-establishment-of-uk-transmission-lineages/507	30/03/2020
England/20124022802/2020	ncov	EPI_ISL_418705	?	2020-03-17	Europe	United Kingdom	England		Europe	United Kingdom	England	genome	29834	Human	90	Male	19A	B.2.1	V	Respiratory Virus Unit, Microbiology Services Colindale, Public Health England	Respiratory Virus Unit, Microbiology Services Colindale, Public Health England	Monica Galiano et al	https://www.gisaid.org	Preliminary analysis of SARS-CoV-2 importation & establishment of UK transmission lineages	https://virological.org/t/preliminary-analysis-of-sars-cov-2-importation-establishment-of-uk-transmission-lineages/507	30/03/2020
England/20124028706/2020	ncov	EPI_ISL_423855	?	2020-03-17	Europe	United Kingdom	England		Europe	United Kingdom	England	genome	29798	Human	50	Female	20A	B.1.13	GH	Respiratory Virus Unit, Microbiology Services Colindale, Public Health England	Respiratory Virus Unit, Microbiology Services Colindale, Public Health England	Monica Galiano et al	https://www.gisaid.org	Preliminary analysis of SARS-CoV-2 importation & establishment of UK transmission lineages	https://virological.org/t/preliminary-analysis-of-sars-cov-2-importation-establishment-of-uk-transmission-lineages/507	12/04/2020
England/20124029006/2020	ncov	EPI_ISL_423856	?	2020-03-17	Europe	United Kingdom	England		Europe	United Kingdom	England	genome	29856	Human	45	Male	20A	B.1	G	Respiratory Virus Unit, Microbiology Services Colindale, Public Health England	Respiratory Virus Unit, Microbiology Services Colindale, Public Health England	Monica Galiano et al	https://www.gisaid.org	Preliminary analysis of SARS-CoV-2 importation & establishment of UK transmission lineages	https://virological.org/t/preliminary-analysis-of-sars-cov-2-importation-establishment-of-uk-transmission-lineages/507	12/04/2020
England/20124029204/2020	ncov	EPI_ISL_465788	?	2020-03-17	Europe	United Kingdom	England		Europe	United Kingdom	England	genome	29787	Human	69	Female	20B	B.1.1.64	GR	Respiratory Virus Unit, Microbiology Services Colindale, Public Health England	Respiratory Virus Unit, Microbiology Services Colindale, Public Health England	PHE Covid Sequencing Team et al	https://www.gisaid.org	?	?	11/06/2020
England/20124029802/2020	ncov	EPI_ISL_418706	?	2020-03-17	Europe	United Kingdom	England		Europe	United Kingdom	England	genome	29881	Human	95	Female	19A	B.2.1	V	Respiratory Virus Unit, Microbiology Services Colindale, Public Health England	Respiratory Virus Unit, Microbiology Services Colindale, Public Health England	Monica Galiano et al	https://www.gisaid.org	Preliminary analysis of SARS-CoV-2 importation & establishment of UK transmission lineages	https://virological.org/t/preliminary-analysis-of-sars-cov-2-importation-establishment-of-uk-transmission-lineages/507	30/03/2020
England/20124030003/2020	ncov	EPI_ISL_418707	?	2020-03-17	Europe	United Kingdom	England		Europe	United Kingdom	England	genome	29777	Human	60	Male	19A	B.2	V	Respiratory Virus Unit, Microbiology Services Colindale, Public Health England	Respiratory Virus Unit, Microbiology Services Colindale, Public Health England	Monica Galiano et al	https://www.gisaid.org	Preliminary analysis of SARS-CoV-2 importation & establishment of UK transmission lineages	https://virological.org/t/preliminary-analysis-of-sars-cov-2-importation-establishment-of-uk-transmission-lineages/507	30/03/2020
England/20124030802/2020	ncov	EPI_ISL_418708	?	2020-03-17	Europe	United Kingdom	England		Europe	United Kingdom	England	genome	29878	Human	77	Female	20B	B.1.1	GR	Respiratory Virus Unit, Microbiology Services Colindale, Public Health England	Respiratory Virus Unit, Microbiology Services Colindale, Public Health England	Monica Galiano et al	https://www.gisaid.org	Preliminary analysis of SARS-CoV-2 importation & establishment of UK transmission lineages	https://virological.org/t/preliminary-analysis-of-sars-cov-2-importation-establishment-of-uk-transmission-lineages/507	30/03/2020
England/20124034002/2020	ncov	EPI_ISL_418709	?	2020-03-16	Europe	United Kingdom	England		Europe	United Kingdom	England	genome	29885	Human	77	Male	19A	B.2	V	Respiratory Virus Unit, Microbiology Services Colindale, Public Health England	Respiratory Virus Unit, Microbiology Services Colindale, Public Health England	Monica Galiano et al	https://www.gisaid.org	Preliminary analysis of SARS-CoV-2 importation & establishment of UK transmission lineages	https://virological.org/t/preliminary-analysis-of-sars-cov-2-importation-establishment-of-uk-transmission-lineages/507	30/03/2020
England/20124034102/2020	ncov	EPI_ISL_418710	?	2020-03-16	Europe	United Kingdom	England		Europe	United Kingdom	England	genome	29885	Human	94	Male	19A	B.2	V	Respiratory Virus Unit, Microbiology Services Colindale, Public Health England	Respiratory Virus Unit, Microbiology Services Colindale, Public Health England	Monica Galiano et al	https://www.gisaid.org	Preliminary analysis of SARS-CoV-2 importation & establishment of UK transmission lineages	https://virological.org/t/preliminary-analysis-of-sars-cov-2-importation-establishment-of-uk-transmission-lineages/507	30/03/2020
England/20124034702/2020	ncov	EPI_ISL_418711	?	2020-03-16	Europe	United Kingdom	England		Europe	United Kingdom	England	genome	29847	Human	83	Female	19A	B.2.1	V	Respiratory Virus Unit, Microbiology Services Colindale, Public Health England	Respiratory Virus Unit, Microbiology Services Colindale, Public Health England	Monica Galiano et al	https://www.gisaid.org	Preliminary analysis of SARS-CoV-2 importation & establishment of UK transmission lineages	https://virological.org/t/preliminary-analysis-of-sars-cov-2-importation-establishment-of-uk-transmission-lineages/507	30/03/2020
England/20124034902/2020	ncov	EPI_ISL_418712	?	2020-03-16	Europe	United Kingdom	England		Europe	United Kingdom	England	genome	29710	Human	59	Male	19A	B.2.1	V	Respiratory Virus Unit, Microbiology Services Colindale, Public Health England	Respiratory Virus Unit, Microbiology Services Colindale, Public Health England	Monica Galiano et al	https://www.gisaid.org	Preliminary analysis of SARS-CoV-2 importation & establishment of UK transmission lineages	https://virological.org/t/preliminary-analysis-of-sars-cov-2-importation-establishment-of-uk-transmission-lineages/507	30/03/2020
England/20124035502/2020	ncov	EPI_ISL_418713	?	2020-03-17	Europe	United Kingdom	England		Europe	United Kingdom	England	genome	29852	Human	80	Male	19A	B.2.1	V	Respiratory Virus Unit, Microbiology Services Colindale, Public Health England	Respiratory Virus Unit, Microbiology Services Colindale, Public Health England	Monica Galiano et al	https://www.gisaid.org	Preliminary analysis of SARS-CoV-2 importation & establishment of UK transmission lineages	https://virological.org/t/preliminary-analysis-of-sars-cov-2-importation-establishment-of-uk-transmission-lineages/507	30/03/2020
England/20124035702/2020	ncov	EPI_ISL_418714	?	2020-03-17	Europe	United Kingdom	England		Europe	United Kingdom	England	genome	29794	Human	50	Male	19A	B.2.1	V	Respiratory Virus Unit, Microbiology Services Colindale, Public Health England	Respiratory Virus Unit, Microbiology Services Colindale, Public Health England	Monica Galiano et al	https://www.gisaid.org	Preliminary analysis of SARS-CoV-2 importation & establishment of UK transmission lineages	https://virological.org/t/preliminary-analysis-of-sars-cov-2-importation-establishment-of-uk-transmission-lineages/507	30/03/2020
England/20124035802/2020	ncov	EPI_ISL_418715	?	2020-03-17	Europe	United Kingdom	England		Europe	United Kingdom	England	genome	29875	Human	85	Female	19A	B.2.1	V	Respiratory Virus Unit, Microbiology Services Colindale, Public Health England	Respiratory Virus Unit, Microbiology Services Colindale, Public Health England	Monica Galiano et al	https://www.gisaid.org	Preliminary analysis of SARS-CoV-2 importation & establishment of UK transmission lineages	https://virological.org/t/preliminary-analysis-of-sars-cov-2-importation-establishment-of-uk-transmission-lineages/507	30/03/2020
England/20124036002/2020	ncov	EPI_ISL_418716	?	2020-03-17	Europe	United Kingdom	England		Europe	United Kingdom	England	genome	29888	Human	78	Female	19A	B.2.1	V	Respiratory Virus Unit, Microbiology Services Colindale, Public Health England	Respiratory Virus Unit, Microbiology Services Colindale, Public Health England	Monica Galiano et al	https://www.gisaid.org	Preliminary analysis of SARS-CoV-2 importation & establishment of UK transmission lineages	https://virological.org/t/preliminary-analysis-of-sars-cov-2-importation-establishment-of-uk-transmission-lineages/507	30/03/2020
England/20124036202/2020	ncov	EPI_ISL_418717	?	2020-03-17	Europe	United Kingdom	England		Europe	United Kingdom	England	genome	29885	Human	67	Female	19A	B.2.1	V	Respiratory Virus Unit, Microbiology Services Colindale, Public Health England	Respiratory Virus Unit, Microbiology Services Colindale, Public Health England	Monica Galiano et al	https://www.gisaid.org	Preliminary analysis of SARS-CoV-2 importation & establishment of UK transmission lineages	https://virological.org/t/preliminary-analysis-of-sars-cov-2-importation-establishment-of-uk-transmission-lineages/507	30/03/2020
England/20124036306/2020	ncov	EPI_ISL_423857	?	2020-03-17	Europe	United Kingdom	England		Europe	United Kingdom	England	genome	29813	Human	80	Female	20A	B.1	G	Respiratory Virus Unit, Microbiology Services Colindale, Public Health England	Respiratory Virus Unit, Microbiology Services Colindale, Public Health England	Monica Galiano et al	https://www.gisaid.org	Preliminary analysis of SARS-CoV-2 importation & establishment of UK transmission lineages	https://virological.org/t/preliminary-analysis-of-sars-cov-2-importation-establishment-of-uk-transmission-lineages/507	12/04/2020
England/20124036902/2020	ncov	EPI_ISL_418718	?	2020-03-18	Europe	United Kingdom	England		Europe	United Kingdom	England	genome	29828	Human	84	Male	19A	B.2.1	V	Respiratory Virus Unit, Microbiology Services Colindale, Public Health England	Respiratory Virus Unit, Microbiology Services Colindale, Public Health England	Monica Galiano et al	https://www.gisaid.org	Preliminary analysis of SARS-CoV-2 importation & establishment of UK transmission lineages	https://virological.org/t/preliminary-analysis-of-sars-cov-2-importation-establishment-of-uk-transmission-lineages/507	30/03/2020
England/20124037102/2020	ncov	EPI_ISL_418719	?	2020-03-18	Europe	United Kingdom	England		Europe	United Kingdom	England	genome	29812	Human	84	Male	19A	B.2.1	V	Respiratory Virus Unit, Microbiology Services Colindale, Public Health England	Respiratory Virus Unit, Microbiology Services Colindale, Public Health England	Monica Galiano et al	https://www.gisaid.org	Preliminary analysis of SARS-CoV-2 importation & establishment of UK transmission lineages	https://virological.org/t/preliminary-analysis-of-sars-cov-2-importation-establishment-of-uk-transmission-lineages/507	30/03/2020
England/20124037302/2020	ncov	EPI_ISL_418720	?	2020-03-17	Europe	United Kingdom	England		Europe	United Kingdom	England	genome	29857	Human	42	Male	20A	B.1	G	Respiratory Virus Unit, Microbiology Services Colindale, Public Health England	Respiratory Virus Unit, Microbiology Services Colindale, Public Health England	Monica Galiano et al	https://www.gisaid.org	Preliminary analysis of SARS-CoV-2 importation & establishment of UK transmission lineages	https://virological.org/t/preliminary-analysis-of-sars-cov-2-importation-establishment-of-uk-transmission-lineages/507	30/03/2020
England/20124037902/2020	ncov	EPI_ISL_418721	?	2020-03-18	Europe	United Kingdom	England		Europe	United Kingdom	England	genome	29857	Human	54	Male	19A	B.2	V	Respiratory Virus Unit, Microbiology Services Colindale, Public Health England	Respiratory Virus Unit, Microbiology Services Colindale, Public Health England	Monica Galiano et al	https://www.gisaid.org	Preliminary analysis of SARS-CoV-2 importation & establishment of UK transmission lineages	https://virological.org/t/preliminary-analysis-of-sars-cov-2-importation-establishment-of-uk-transmission-lineages/507	30/03/2020
England/20124048202/2020	ncov	EPI_ISL_418722	?	2020-03-17	Europe	United Kingdom	England		Europe	United Kingdom	England	genome	29888	Human	25	Male	19A	B.2	V	Respiratory Virus Unit, Microbiology Services Colindale, Public Health England	Respiratory Virus Unit, Microbiology Services Colindale, Public Health England	Monica Galiano et al	https://www.gisaid.org	Preliminary analysis of SARS-CoV-2 importation & establishment of UK transmission lineages	https://virological.org/t/preliminary-analysis-of-sars-cov-2-importation-establishment-of-uk-transmission-lineages/507	30/03/2020
England/20124049402/2020	ncov	EPI_ISL_418723	?	2020-03-16	Europe	United Kingdom	England		Europe	United Kingdom	England	genome	29806	Human	78	Female	20B	B.1.1.10	GR	Respiratory Virus Unit, Microbiology Services Colindale, Public Health England	Respiratory Virus Unit, Microbiology Services Colindale, Public Health England	Monica Galiano et al	https://www.gisaid.org	Preliminary analysis of SARS-CoV-2 importation & establishment of UK transmission lineages	https://virological.org/t/preliminary-analysis-of-sars-cov-2-importation-establishment-of-uk-transmission-lineages/507	30/03/2020
England/20124086804/2020	ncov	EPI_ISL_465789	?	2020-03-18	Europe	United Kingdom	England		Europe	United Kingdom	England	genome	29804	Human	82	Female	19A	B.2	V	Respiratory Virus Unit, Microbiology Services Colindale, Public Health England	Respiratory Virus Unit, Microbiology Services Colindale, Public Health England	PHE Covid Sequencing Team et al	https://www.gisaid.org	?	?	11/06/2020
England/20124086902/2020	ncov	EPI_ISL_418724	?	2020-03-18	Europe	United Kingdom	England		Europe	United Kingdom	England	genome	29883	Human	82	Female	19A	B.2	V	Respiratory Virus Unit, Microbiology Services Colindale, Public Health England	Respiratory Virus Unit, Microbiology Services Colindale, Public Health England	Monica Galiano et al	https://www.gisaid.org	Preliminary analysis of SARS-CoV-2 importation & establishment of UK transmission lineages	https://virological.org/t/preliminary-analysis-of-sars-cov-2-importation-establishment-of-uk-transmission-lineages/507	30/03/2020
England/20124094506/2020	ncov	EPI_ISL_423858	?	2020-03-18	Europe	United Kingdom	England		Europe	United Kingdom	England	genome	29807	Human	64	Female	20B	B.1.1	GR	Respiratory Virus Unit, Microbiology Services Colindale, Public Health England	Respiratory Virus Unit, Microbiology Services Colindale, Public Health England	Monica Galiano et al	https://www.gisaid.org	Preliminary analysis of SARS-CoV-2 importation & establishment of UK transmission lineages	https://virological.org/t/preliminary-analysis-of-sars-cov-2-importation-establishment-of-uk-transmission-lineages/507	12/04/2020
England/20124094702/2020	ncov	EPI_ISL_418725	?	2020-03-18	Europe	United Kingdom	England		Europe	United Kingdom	England	genome	29868	Human	86	?	19A	B.2	V	Respiratory Virus Unit, Microbiology Services Colindale, Public Health England	Respiratory Virus Unit, Microbiology Services Colindale, Public Health England	Monica Galiano et al	https://www.gisaid.org	Preliminary analysis of SARS-CoV-2 importation & establishment of UK transmission lineages	https://virological.org/t/preliminary-analysis-of-sars-cov-2-importation-establishment-of-uk-transmission-lineages/507	30/03/2020
England/20124094902/2020	ncov	EPI_ISL_418726	?	2020-03-13	Europe	United Kingdom	England		Europe	United Kingdom	England	genome	29881	Human	78	Female	19A	B.2.1	V	Respiratory Virus Unit, Microbiology Services Colindale, Public Health England	Respiratory Virus Unit, Microbiology Services Colindale, Public Health England	Monica Galiano et al	https://www.gisaid.org	Preliminary analysis of SARS-CoV-2 importation & establishment of UK transmission lineages	https://virological.org/t/preliminary-analysis-of-sars-cov-2-importation-establishment-of-uk-transmission-lineages/507	30/03/2020
England/20124095002/2020	ncov	EPI_ISL_418727	?	2020-03-13	Europe	United Kingdom	England		Europe	United Kingdom	England	genome	29882	Human	82	Female	19A	B.2	V	Respiratory Virus Unit, Microbiology Services Colindale, Public Health England	Respiratory Virus Unit, Microbiology Services Colindale, Public Health England	Monica Galiano et al	https://www.gisaid.org	Preliminary analysis of SARS-CoV-2 importation & establishment of UK transmission lineages	https://virological.org/t/preliminary-analysis-of-sars-cov-2-importation-establishment-of-uk-transmission-lineages/507	30/03/2020
England/20124095202/2020	ncov	EPI_ISL_418728	?	2020-03-18	Europe	United Kingdom	England		Europe	United Kingdom	England	genome	29765	Human	74	Female	20B	B.1.1	GR	Respiratory Virus Unit, Microbiology Services Colindale, Public Health England	Respiratory Virus Unit, Microbiology Services Colindale, Public Health England	Monica Galiano et al	https://www.gisaid.org	Preliminary analysis of SARS-CoV-2 importation & establishment of UK transmission lineages	https://virological.org/t/preliminary-analysis-of-sars-cov-2-importation-establishment-of-uk-transmission-lineages/507	30/03/2020
England/20124095502/2020	ncov	EPI_ISL_418729	?	2020-03-18	Europe	United Kingdom	England		Europe	United Kingdom	England	genome	29806	Human	75	Male	20B	B.1.1	GR	Respiratory Virus Unit, Microbiology Services Colindale, Public Health England	Respiratory Virus Unit, Microbiology Services Colindale, Public Health England	Monica Galiano et al	https://www.gisaid.org	Preliminary analysis of SARS-CoV-2 importation & establishment of UK transmission lineages	https://virological.org/t/preliminary-analysis-of-sars-cov-2-importation-establishment-of-uk-transmission-lineages/507	30/03/2020
England/20124095604/2020	ncov	EPI_ISL_465790	?	2020-03-18	Europe	United Kingdom	England		Europe	United Kingdom	England	genome	29806	Human	75	Male	20B	B.1.1	GR	Respiratory Virus Unit, Microbiology Services Colindale, Public Health England	Respiratory Virus Unit, Microbiology Services Colindale, Public Health England	PHE Covid Sequencing Team et al	https://www.gisaid.org	?	?	11/06/2020
England/20124095702/2020	ncov	EPI_ISL_418730	?	2020-03-18	Europe	United Kingdom	England		Europe	United Kingdom	England	genome	29757	Human	87	Female	19A	B.2	V	Respiratory Virus Unit, Microbiology Services Colindale, Public Health England	Respiratory Virus Unit, Microbiology Services Colindale, Public Health England	Monica Galiano et al	https://www.gisaid.org	Preliminary analysis of SARS-CoV-2 importation & establishment of UK transmission lineages	https://virological.org/t/preliminary-analysis-of-sars-cov-2-importation-establishment-of-uk-transmission-lineages/507	30/03/2020
England/20124095802/2020	ncov	EPI_ISL_418731	?	2020-03-13	Europe	United Kingdom	England		Europe	United Kingdom	England	genome	29781	Human	83	Male	19A	B.2	V	Respiratory Virus Unit, Microbiology Services Colindale, Public Health England	Respiratory Virus Unit, Microbiology Services Colindale, Public Health England	Monica Galiano et al	https://www.gisaid.org	Preliminary analysis of SARS-CoV-2 importation & establishment of UK transmission lineages	https://virological.org/t/preliminary-analysis-of-sars-cov-2-importation-establishment-of-uk-transmission-lineages/507	30/03/2020
England/20124095904/2020	ncov	EPI_ISL_465791	?	2020-03-13	Europe	United Kingdom	England		Europe	United Kingdom	England	genome	29760	Human	83	Male	19A	B.2	V	Respiratory Virus Unit, Microbiology Services Colindale, Public Health England	Respiratory Virus Unit, Microbiology Services Colindale, Public Health England	PHE Covid Sequencing Team et al	https://www.gisaid.org	?	?	11/06/2020
England/20124096402/2020	ncov	EPI_ISL_418732	?	2020-03-13	Europe	United Kingdom	England		Europe	United Kingdom	England	genome	29649	Human	75	Male	19A	B.2	V	Respiratory Virus Unit, Microbiology Services Colindale, Public Health England	Respiratory Virus Unit, Microbiology Services Colindale, Public Health England	Monica Galiano et al	https://www.gisaid.org	Preliminary analysis of SARS-CoV-2 importation & establishment of UK transmission lineages	https://virological.org/t/preliminary-analysis-of-sars-cov-2-importation-establishment-of-uk-transmission-lineages/507	30/03/2020
England/20124096604/2020	ncov	EPI_ISL_465792	?	2020-03-18	Europe	United Kingdom	England		Europe	United Kingdom	England	genome	29755	Human	68	Female	19A	B	L	Respiratory Virus Unit, Microbiology Services Colindale, Public Health England	Respiratory Virus Unit, Microbiology Services Colindale, Public Health England	PHE Covid Sequencing Team et al	https://www.gisaid.org	?	?	11/06/2020
England/20124096704/2020	ncov	EPI_ISL_465793	?	2020-03-18	Europe	United Kingdom	England		Europe	United Kingdom	England	genome	29797	Human	68	Female	19A	B	L	Respiratory Virus Unit, Microbiology Services Colindale, Public Health England	Respiratory Virus Unit, Microbiology Services Colindale, Public Health England	PHE Covid Sequencing Team et al	https://www.gisaid.org	?	?	11/06/2020
England/20124096802/2020	ncov	EPI_ISL_418733	?	2020-03-18	Europe	United Kingdom	England		Europe	United Kingdom	England	genome	29887	Human	25	Female	20B	B.1.1	GR	Respiratory Virus Unit, Microbiology Services Colindale, Public Health England	Respiratory Virus Unit, Microbiology Services Colindale, Public Health England	Monica Galiano et al	https://www.gisaid.org	Preliminary analysis of SARS-CoV-2 importation & establishment of UK transmission lineages	https://virological.org/t/preliminary-analysis-of-sars-cov-2-importation-establishment-of-uk-transmission-lineages/507	30/03/2020
England/20124097004/2020	ncov	EPI_ISL_465794	?	2020-03-13	Europe	United Kingdom	England		Europe	United Kingdom	England	genome	29815	Human	?	Female	19A	B.2	V	Respiratory Virus Unit, Microbiology Services Colindale, Public Health England	Respiratory Virus Unit, Microbiology Services Colindale, Public Health England	PHE Covid Sequencing Team et al	https://www.gisaid.org	?	?	11/06/2020
England/20124097102/2020	ncov	EPI_ISL_418734	?	2020-03-13	Europe	United Kingdom	England		Europe	United Kingdom	England	genome	29889	Human	?	Female	19A	B.2	V	Respiratory Virus Unit, Microbiology Services Colindale, Public Health England	Respiratory Virus Unit, Microbiology Services Colindale, Public Health England	Monica Galiano et al	https://www.gisaid.org	Preliminary analysis of SARS-CoV-2 importation & establishment of UK transmission lineages	https://virological.org/t/preliminary-analysis-of-sars-cov-2-importation-establishment-of-uk-transmission-lineages/507	30/03/2020
England/20124097204/2020	ncov	EPI_ISL_465795	?	2020-03-18	Europe	United Kingdom	England		Europe	United Kingdom	England	genome	29782	Human	37	Female	20A	B.1	G	Respiratory Virus Unit, Microbiology Services Colindale, Public Health England	Respiratory Virus Unit, Microbiology Services Colindale, Public Health England	PHE Covid Sequencing Team et al	https://www.gisaid.org	?	?	11/06/2020
England/20124098502/2020	ncov	EPI_ISL_418735	?	2020-03-18	Europe	United Kingdom	England		Europe	United Kingdom	England	genome	29757	Human	50	Male	20A	B.1	G	Respiratory Virus Unit, Microbiology Services Colindale, Public Health England	Respiratory Virus Unit, Microbiology Services Colindale, Public Health England	Monica Galiano et al	https://www.gisaid.org	Preliminary analysis of SARS-CoV-2 importation & establishment of UK transmission lineages	https://virological.org/t/preliminary-analysis-of-sars-cov-2-importation-establishment-of-uk-transmission-lineages/507	30/03/2020
England/20124099602/2020	ncov	EPI_ISL_418736	?	2020-03-18	Europe	United Kingdom	England		Europe	United Kingdom	England	genome	29606	Human	77	Female	19A	B.11	L	Respiratory Virus Unit, Microbiology Services Colindale, Public Health England	Respiratory Virus Unit, Microbiology Services Colindale, Public Health England	Monica Galiano et al	https://www.gisaid.org	Preliminary analysis of SARS-CoV-2 importation & establishment of UK transmission lineages	https://virological.org/t/preliminary-analysis-of-sars-cov-2-importation-establishment-of-uk-transmission-lineages/507	30/03/2020
England/20124100002/2020	ncov	EPI_ISL_418737	?	2020-03-17	Europe	United Kingdom	England		Europe	United Kingdom	England	genome	29790	Human	61	Female	19A	B.2.1	V	Respiratory Virus Unit, Microbiology Services Colindale, Public Health England	Respiratory Virus Unit, Microbiology Services Colindale, Public Health England	Monica Galiano et al	https://www.gisaid.org	Preliminary analysis of SARS-CoV-2 importation & establishment of UK transmission lineages	https://virological.org/t/preliminary-analysis-of-sars-cov-2-importation-establishment-of-uk-transmission-lineages/507	30/03/2020
England/20124100602/2020	ncov	EPI_ISL_418738	?	2020-03-17	Europe	United Kingdom	England		Europe	United Kingdom	England	genome	29874	Human	29	Female	20A	B.1	G	Respiratory Virus Unit, Microbiology Services Colindale, Public Health England	Respiratory Virus Unit, Microbiology Services Colindale, Public Health England	Monica Galiano et al	https://www.gisaid.org	Preliminary analysis of SARS-CoV-2 importation & establishment of UK transmission lineages	https://virological.org/t/preliminary-analysis-of-sars-cov-2-importation-establishment-of-uk-transmission-lineages/507	30/03/2020
England/20124101102/2020	ncov	EPI_ISL_418739	?	2020-03-18	Europe	United Kingdom	England		Europe	United Kingdom	England	genome	29888	Human	75	Female	19A	B.2.1	V	Respiratory Virus Unit, Microbiology Services Colindale, Public Health England	Respiratory Virus Unit, Microbiology Services Colindale, Public Health England	Monica Galiano et al	https://www.gisaid.org	Preliminary analysis of SARS-CoV-2 importation & establishment of UK transmission lineages	https://virological.org/t/preliminary-analysis-of-sars-cov-2-importation-establishment-of-uk-transmission-lineages/507	30/03/2020
England/20124101202/2020	ncov	EPI_ISL_418740	?	2020-03-18	Europe	United Kingdom	England		Europe	United Kingdom	England	genome	29896	Human	95	Female	19A	B.2.1	V	Respiratory Virus Unit, Microbiology Services Colindale, Public Health England	Respiratory Virus Unit, Microbiology Services Colindale, Public Health England	Monica Galiano et al	https://www.gisaid.org	Preliminary analysis of SARS-CoV-2 importation & establishment of UK transmission lineages	https://virological.org/t/preliminary-analysis-of-sars-cov-2-importation-establishment-of-uk-transmission-lineages/507	30/03/2020
England/20124101302/2020	ncov	EPI_ISL_418741	?	2020-03-18	Europe	United Kingdom	England		Europe	United Kingdom	England	genome	29886	Human	86	Female	19A	B	L	Respiratory Virus Unit, Microbiology Services Colindale, Public Health England	Respiratory Virus Unit, Microbiology Services Colindale, Public Health England	Monica Galiano et al	https://www.gisaid.org	Preliminary analysis of SARS-CoV-2 importation & establishment of UK transmission lineages	https://virological.org/t/preliminary-analysis-of-sars-cov-2-importation-establishment-of-uk-transmission-lineages/507	30/03/2020
England/20126000104/2020	ncov	EPI_ISL_423859	?	2020-03-17	Europe	United Kingdom	England		Europe	United Kingdom	England	genome	29846	Human	89	?	19B	A.2	S	Respiratory Virus Unit, Microbiology Services Colindale, Public Health England	Respiratory Virus Unit, Microbiology Services Colindale, Public Health England	Monica Galiano et al	https://www.gisaid.org	Preliminary analysis of SARS-CoV-2 importation & establishment of UK transmission lineages	https://virological.org/t/preliminary-analysis-of-sars-cov-2-importation-establishment-of-uk-transmission-lineages/507	12/04/2020
England/20126000304/2020	ncov	EPI_ISL_423860	?	2020-03-18	Europe	United Kingdom	England		Europe	United Kingdom	England	genome	29856	Human	72	Male	20A	B.1	G	Respiratory Virus Unit, Microbiology Services Colindale, Public Health England	Respiratory Virus Unit, Microbiology Services Colindale, Public Health England	Monica Galiano et al	https://www.gisaid.org	Preliminary analysis of SARS-CoV-2 importation & establishment of UK transmission lineages	https://virological.org/t/preliminary-analysis-of-sars-cov-2-importation-establishment-of-uk-transmission-lineages/507	12/04/2020
England/20126000404/2020	ncov	EPI_ISL_423861	?	2020-03-18	Europe	United Kingdom	England		Europe	United Kingdom	England	genome	29849	Human	28	Male	20C	B.1	GH	Respiratory Virus Unit, Microbiology Services Colindale, Public Health England	Respiratory Virus Unit, Microbiology Services Colindale, Public Health England	Monica Galiano et al	https://www.gisaid.org	Preliminary analysis of SARS-CoV-2 importation & establishment of UK transmission lineages	https://virological.org/t/preliminary-analysis-of-sars-cov-2-importation-establishment-of-uk-transmission-lineages/507	12/04/2020
England/20126000604/2020	ncov	EPI_ISL_423862	?	2020-03-18	Europe	United Kingdom	England		Europe	United Kingdom	England	genome	29849	Human	31	Male	20C	B.1	GH	Respiratory Virus Unit, Microbiology Services Colindale, Public Health England	Respiratory Virus Unit, Microbiology Services Colindale, Public Health England	Monica Galiano et al	https://www.gisaid.org	Preliminary analysis of SARS-CoV-2 importation & establishment of UK transmission lineages	https://virological.org/t/preliminary-analysis-of-sars-cov-2-importation-establishment-of-uk-transmission-lineages/507	12/04/2020
England/20126001204/2020	ncov	EPI_ISL_423863	?	2020-03-17	Europe	United Kingdom	England		Europe	United Kingdom	England	genome	29831	Human	64	Male	20C	B.1	GH	Respiratory Virus Unit, Microbiology Services Colindale, Public Health England	Respiratory Virus Unit, Microbiology Services Colindale, Public Health England	Monica Galiano et al	https://www.gisaid.org	Preliminary analysis of SARS-CoV-2 importation & establishment of UK transmission lineages	https://virological.org/t/preliminary-analysis-of-sars-cov-2-importation-establishment-of-uk-transmission-lineages/507	12/04/2020
England/20126001404/2020	ncov	EPI_ISL_423864	?	2020-03-18	Europe	United Kingdom	England		Europe	United Kingdom	England	genome	29845	Human	77	Female	19A	B.2.1	V	Respiratory Virus Unit, Microbiology Services Colindale, Public Health England	Respiratory Virus Unit, Microbiology Services Colindale, Public Health England	Monica Galiano et al	https://www.gisaid.org	Preliminary analysis of SARS-CoV-2 importation & establishment of UK transmission lineages	https://virological.org/t/preliminary-analysis-of-sars-cov-2-importation-establishment-of-uk-transmission-lineages/507	12/04/2020
England/20126001604/2020	ncov	EPI_ISL_423865	?	2020-03-19	Europe	United Kingdom	England		Europe	United Kingdom	England	genome	29846	Human	49	Female	20A	B.1.5	G	Respiratory Virus Unit, Microbiology Services Colindale, Public Health England	Respiratory Virus Unit, Microbiology Services Colindale, Public Health England	Monica Galiano et al	https://www.gisaid.org	Preliminary analysis of SARS-CoV-2 importation & establishment of UK transmission lineages	https://virological.org/t/preliminary-analysis-of-sars-cov-2-importation-establishment-of-uk-transmission-lineages/507	12/04/2020
England/20126001704/2020	ncov	EPI_ISL_423866	?	2020-03-19	Europe	United Kingdom	England		Europe	United Kingdom	England	genome	29813	Human	49	Female	20A	B.1.5	G	Respiratory Virus Unit, Microbiology Services Colindale, Public Health England	Respiratory Virus Unit, Microbiology Services Colindale, Public Health England	Monica Galiano et al	https://www.gisaid.org	Preliminary analysis of SARS-CoV-2 importation & establishment of UK transmission lineages	https://virological.org/t/preliminary-analysis-of-sars-cov-2-importation-establishment-of-uk-transmission-lineages/507	12/04/2020
England/20126001904/2020	ncov	EPI_ISL_423867	?	2020-03-18	Europe	United Kingdom	England		Europe	United Kingdom	England	genome	29837	Human	75	Female	20A	B.1.88	G	Respiratory Virus Unit, Microbiology Services Colindale, Public Health England	Respiratory Virus Unit, Microbiology Services Colindale, Public Health England	Monica Galiano et al	https://www.gisaid.org	Preliminary analysis of SARS-CoV-2 importation & establishment of UK transmission lineages	https://virological.org/t/preliminary-analysis-of-sars-cov-2-importation-establishment-of-uk-transmission-lineages/507	12/04/2020
England/20126002004/2020	ncov	EPI_ISL_423868	?	2020-03-18	Europe	United Kingdom	England		Europe	United Kingdom	England	genome	29847	Human	75	Female	20A	B.1.88	G	Respiratory Virus Unit, Microbiology Services Colindale, Public Health England	Respiratory Virus Unit, Microbiology Services Colindale, Public Health England	Monica Galiano et al	https://www.gisaid.org	Preliminary analysis of SARS-CoV-2 importation & establishment of UK transmission lineages	https://virological.org/t/preliminary-analysis-of-sars-cov-2-importation-establishment-of-uk-transmission-lineages/507	12/04/2020
England/20126002104/2020	ncov	EPI_ISL_423869	?	2020-03-18	Europe	United Kingdom	England		Europe	United Kingdom	England	genome	29805	Human	50	Female	20A	B.1.13	GH	Respiratory Virus Unit, Microbiology Services Colindale, Public Health England	Respiratory Virus Unit, Microbiology Services Colindale, Public Health England	Monica Galiano et al	https://www.gisaid.org	Preliminary analysis of SARS-CoV-2 importation & establishment of UK transmission lineages	https://virological.org/t/preliminary-analysis-of-sars-cov-2-importation-establishment-of-uk-transmission-lineages/507	12/04/2020
England/20126002304/2020	ncov	EPI_ISL_423870	?	2020-03-18	Europe	United Kingdom	England		Europe	United Kingdom	England	genome	29840	Human	82	Male	19A	B.2	V	Respiratory Virus Unit, Microbiology Services Colindale, Public Health England	Respiratory Virus Unit, Microbiology Services Colindale, Public Health England	Monica Galiano et al	https://www.gisaid.org	Preliminary analysis of SARS-CoV-2 importation & establishment of UK transmission lineages	https://virological.org/t/preliminary-analysis-of-sars-cov-2-importation-establishment-of-uk-transmission-lineages/507	12/04/2020
England/20126002404/2020	ncov	EPI_ISL_423871	?	2020-03-18	Europe	United Kingdom	England		Europe	United Kingdom	England	genome	29853	Human	82	Male	19A	B.2	V	Respiratory Virus Unit, Microbiology Services Colindale, Public Health England	Respiratory Virus Unit, Microbiology Services Colindale, Public Health England	Monica Galiano et al	https://www.gisaid.org	Preliminary analysis of SARS-CoV-2 importation & establishment of UK transmission lineages	https://virological.org/t/preliminary-analysis-of-sars-cov-2-importation-establishment-of-uk-transmission-lineages/507	12/04/2020
England/20126002504/2020	ncov	EPI_ISL_423872	?	2020-03-18	Europe	United Kingdom	England		Europe	United Kingdom	England	genome	29855	Human	41	Female	19A	B.2.1	V	Respiratory Virus Unit, Microbiology Services Colindale, Public Health England	Respiratory Virus Unit, Microbiology Services Colindale, Public Health England	Monica Galiano et al	https://www.gisaid.org	Preliminary analysis of SARS-CoV-2 importation & establishment of UK transmission lineages	https://virological.org/t/preliminary-analysis-of-sars-cov-2-importation-establishment-of-uk-transmission-lineages/507	12/04/2020
England/20126002604/2020	ncov	EPI_ISL_423873	?	2020-03-18	Europe	United Kingdom	England		Europe	United Kingdom	England	genome	29854	Human	50	Male	20B	B.1.1	GR	Respiratory Virus Unit, Microbiology Services Colindale, Public Health England	Respiratory Virus Unit, Microbiology Services Colindale, Public Health England	Monica Galiano et al	https://www.gisaid.org	Preliminary analysis of SARS-CoV-2 importation & establishment of UK transmission lineages	https://virological.org/t/preliminary-analysis-of-sars-cov-2-importation-establishment-of-uk-transmission-lineages/507	12/04/2020
England/20126002704/2020	ncov	EPI_ISL_423874	?	2020-03-18	Europe	United Kingdom	England		Europe	United Kingdom	England	genome	29851	Human	50	Male	20B	B.1.1	GR	Respiratory Virus Unit, Microbiology Services Colindale, Public Health England	Respiratory Virus Unit, Microbiology Services Colindale, Public Health England	Monica Galiano et al	https://www.gisaid.org	Preliminary analysis of SARS-CoV-2 importation & establishment of UK transmission lineages	https://virological.org/t/preliminary-analysis-of-sars-cov-2-importation-establishment-of-uk-transmission-lineages/507	12/04/2020
England/20126002904/2020	ncov	EPI_ISL_423875	?	2020-03-18	Europe	United Kingdom	England		Europe	United Kingdom	England	genome	29863	Human	69	Female	19A	B	L	Respiratory Virus Unit, Microbiology Services Colindale, Public Health England	Respiratory Virus Unit, Microbiology Services Colindale, Public Health England	Monica Galiano et al	https://www.gisaid.org	Preliminary analysis of SARS-CoV-2 importation & establishment of UK transmission lineages	https://virological.org/t/preliminary-analysis-of-sars-cov-2-importation-establishment-of-uk-transmission-lineages/507	12/04/2020
England/20126003006/2020	ncov	EPI_ISL_423876	?	2020-03-18	Europe	United Kingdom	England		Europe	United Kingdom	England	genome	29862	Human	69	Female	19A	B	L	Respiratory Virus Unit, Microbiology Services Colindale, Public Health England	Respiratory Virus Unit, Microbiology Services Colindale, Public Health England	Monica Galiano et al	https://www.gisaid.org	Preliminary analysis of SARS-CoV-2 importation & establishment of UK transmission lineages	https://virological.org/t/preliminary-analysis-of-sars-cov-2-importation-establishment-of-uk-transmission-lineages/507	12/04/2020
England/20126003302/2020	ncov	EPI_ISL_418742	?	2020-03-19	Europe	United Kingdom	England		Europe	United Kingdom	England	genome	29856	Human	84	Male	19A	B.2.1	V	Respiratory Virus Unit, Microbiology Services Colindale, Public Health England	Respiratory Virus Unit, Microbiology Services Colindale, Public Health England	Monica Galiano et al	https://www.gisaid.org	Preliminary analysis of SARS-CoV-2 importation & establishment of UK transmission lineages	https://virological.org/t/preliminary-analysis-of-sars-cov-2-importation-establishment-of-uk-transmission-lineages/507	30/03/2020
England/20126003406/2020	ncov	EPI_ISL_423877	?	2020-03-17	Europe	United Kingdom	England		Europe	United Kingdom	England	genome	29892	Human	78	Male	19A	B.23	L	Respiratory Virus Unit, Microbiology Services Colindale, Public Health England	Respiratory Virus Unit, Microbiology Services Colindale, Public Health England	Monica Galiano et al	https://www.gisaid.org	Preliminary analysis of SARS-CoV-2 importation & establishment of UK transmission lineages	https://virological.org/t/preliminary-analysis-of-sars-cov-2-importation-establishment-of-uk-transmission-lineages/507	12/04/2020
England/20126003706/2020	ncov	EPI_ISL_423878	?	2020-03-18	Europe	United Kingdom	England		Europe	United Kingdom	England	genome	29799	Human	53	Female	19A	B.2.1	V	Respiratory Virus Unit, Microbiology Services Colindale, Public Health England	Respiratory Virus Unit, Microbiology Services Colindale, Public Health England	Monica Galiano et al	https://www.gisaid.org	Preliminary analysis of SARS-CoV-2 importation & establishment of UK transmission lineages	https://virological.org/t/preliminary-analysis-of-sars-cov-2-importation-establishment-of-uk-transmission-lineages/507	12/04/2020
England/20126003802/2020	ncov	EPI_ISL_418743	?	2020-03-17	Europe	United Kingdom	England		Europe	United Kingdom	England	genome	29868	Human	44	Female	19A	B.2	V	Respiratory Virus Unit, Microbiology Services Colindale, Public Health England	Respiratory Virus Unit, Microbiology Services Colindale, Public Health England	Monica Galiano et al	https://www.gisaid.org	Preliminary analysis of SARS-CoV-2 importation & establishment of UK transmission lineages	https://virological.org/t/preliminary-analysis-of-sars-cov-2-importation-establishment-of-uk-transmission-lineages/507	30/03/2020
England/20126003902/2020	ncov	EPI_ISL_418744	?	2020-03-19	Europe	United Kingdom	England		Europe	United Kingdom	England	genome	29690	Human	65	?	20A	B.1	G	Respiratory Virus Unit, Microbiology Services Colindale, Public Health England	Respiratory Virus Unit, Microbiology Services Colindale, Public Health England	Monica Galiano et al	https://www.gisaid.org	Preliminary analysis of SARS-CoV-2 importation & establishment of UK transmission lineages	https://virological.org/t/preliminary-analysis-of-sars-cov-2-importation-establishment-of-uk-transmission-lineages/507	30/03/2020
England/20126004502/2020	ncov	EPI_ISL_418745	?	2020-03-18	Europe	United Kingdom	England		Europe	United Kingdom	England	genome	29891	Human	44	Female	20B	B.1.1	GR	Respiratory Virus Unit, Microbiology Services Colindale, Public Health England	Respiratory Virus Unit, Microbiology Services Colindale, Public Health England	Monica Galiano et al	https://www.gisaid.org	Preliminary analysis of SARS-CoV-2 importation & establishment of UK transmission lineages	https://virological.org/t/preliminary-analysis-of-sars-cov-2-importation-establishment-of-uk-transmission-lineages/507	30/03/2020
England/20126004604/2020	ncov	EPI_ISL_465796	?	2020-03-19	Europe	United Kingdom	England		Europe	United Kingdom	England	genome	29828	Human	61	Male	20B	B.1.1	GR	Respiratory Virus Unit, Microbiology Services Colindale, Public Health England	Respiratory Virus Unit, Microbiology Services Colindale, Public Health England	PHE Covid Sequencing Team et al	https://www.gisaid.org	?	?	11/06/2020
England/20126005504/2020	ncov	EPI_ISL_465797	?	2020-03-18	Europe	United Kingdom	England		Europe	United Kingdom	England	genome	29832	Human	97	Female	19A	B.2.4	V	Respiratory Virus Unit, Microbiology Services Colindale, Public Health England	Respiratory Virus Unit, Microbiology Services Colindale, Public Health England	PHE Covid Sequencing Team et al	https://www.gisaid.org	?	?	11/06/2020
England/20126005604/2020	ncov	EPI_ISL_465798	?	2020-03-18	Europe	United Kingdom	England		Europe	United Kingdom	England	genome	29836	Human	57	Male	20A	B.1	G	Respiratory Virus Unit, Microbiology Services Colindale, Public Health England	Respiratory Virus Unit, Microbiology Services Colindale, Public Health England	PHE Covid Sequencing Team et al	https://www.gisaid.org	?	?	11/06/2020
England/20126006006/2020	ncov	EPI_ISL_423879	?	2020-03-19	Europe	United Kingdom	England		Europe	United Kingdom	England	genome	29867	Human	79	?	19A	B.2.1	O	Respiratory Virus Unit, Microbiology Services Colindale, Public Health England	Respiratory Virus Unit, Microbiology Services Colindale, Public Health England	Monica Galiano et al	https://www.gisaid.org	Preliminary analysis of SARS-CoV-2 importation & establishment of UK transmission lineages	https://virological.org/t/preliminary-analysis-of-sars-cov-2-importation-establishment-of-uk-transmission-lineages/507	12/04/2020
England/20126006402/2020	ncov	EPI_ISL_418746	?	2020-03-18	Europe	United Kingdom	England		Europe	United Kingdom	England	genome	29889	Human	61	Male	20B	B.1.1	GR	Respiratory Virus Unit, Microbiology Services Colindale, Public Health England	Respiratory Virus Unit, Microbiology Services Colindale, Public Health England	Monica Galiano et al	https://www.gisaid.org	Preliminary analysis of SARS-CoV-2 importation & establishment of UK transmission lineages	https://virological.org/t/preliminary-analysis-of-sars-cov-2-importation-establishment-of-uk-transmission-lineages/507	30/03/2020
England/20126006502/2020	ncov	EPI_ISL_418747	?	2020-03-19	Europe	United Kingdom	England		Europe	United Kingdom	England	genome	29884	Human	39	Female	19A	B.2.1	V	Respiratory Virus Unit, Microbiology Services Colindale, Public Health England	Respiratory Virus Unit, Microbiology Services Colindale, Public Health England	Monica Galiano et al	https://www.gisaid.org	Preliminary analysis of SARS-CoV-2 importation & establishment of UK transmission lineages	https://virological.org/t/preliminary-analysis-of-sars-cov-2-importation-establishment-of-uk-transmission-lineages/507	30/03/2020
England/20126006702/2020	ncov	EPI_ISL_418748	?	2020-03-18	Europe	United Kingdom	England		Europe	United Kingdom	England	genome	29790	Human	80	Male	20A	B.1	G	Respiratory Virus Unit, Microbiology Services Colindale, Public Health England	Respiratory Virus Unit, Microbiology Services Colindale, Public Health England	Monica Galiano et al	https://www.gisaid.org	Preliminary analysis of SARS-CoV-2 importation & establishment of UK transmission lineages	https://virological.org/t/preliminary-analysis-of-sars-cov-2-importation-establishment-of-uk-transmission-lineages/507	30/03/2020
England/20126006802/2020	ncov	EPI_ISL_418749	?	2020-03-18	Europe	United Kingdom	England		Europe	United Kingdom	England	genome	29877	Human	74	Female	20A	B.1	G	Respiratory Virus Unit, Microbiology Services Colindale, Public Health England	Respiratory Virus Unit, Microbiology Services Colindale, Public Health England	Monica Galiano et al	https://www.gisaid.org	Preliminary analysis of SARS-CoV-2 importation & establishment of UK transmission lineages	https://virological.org/t/preliminary-analysis-of-sars-cov-2-importation-establishment-of-uk-transmission-lineages/507	30/03/2020
England/20126007002/2020	ncov	EPI_ISL_418750	?	2020-03-18	Europe	United Kingdom	England		Europe	United Kingdom	England	genome	29747	Human	68	Female	20A	B.1	G	Respiratory Virus Unit, Microbiology Services Colindale, Public Health England	Respiratory Virus Unit, Microbiology Services Colindale, Public Health England	Monica Galiano et al	https://www.gisaid.org	Preliminary analysis of SARS-CoV-2 importation & establishment of UK transmission lineages	https://virological.org/t/preliminary-analysis-of-sars-cov-2-importation-establishment-of-uk-transmission-lineages/507	30/03/2020
England/20126007102/2020	ncov	EPI_ISL_418751	?	2020-03-18	Europe	United Kingdom	England		Europe	United Kingdom	England	genome	29784	Human	?	Male	20A	B.1	G	Respiratory Virus Unit, Microbiology Services Colindale, Public Health England	Respiratory Virus Unit, Microbiology Services Colindale, Public Health England	Monica Galiano et al	https://www.gisaid.org	Preliminary analysis of SARS-CoV-2 importation & establishment of UK transmission lineages	https://virological.org/t/preliminary-analysis-of-sars-cov-2-importation-establishment-of-uk-transmission-lineages/507	30/03/2020
England/20126007202/2020	ncov	EPI_ISL_418752	?	2020-03-16	Europe	United Kingdom	England		Europe	United Kingdom	England	genome	29756	Human	95	Female	19A	B.2.1	V	Respiratory Virus Unit, Microbiology Services Colindale, Public Health England	Respiratory Virus Unit, Microbiology Services Colindale, Public Health England	Monica Galiano et al	https://www.gisaid.org	Preliminary analysis of SARS-CoV-2 importation & establishment of UK transmission lineages	https://virological.org/t/preliminary-analysis-of-sars-cov-2-importation-establishment-of-uk-transmission-lineages/507	30/03/2020
England/20126008004/2020	ncov	EPI_ISL_423880	?	2020-03-19	Europe	United Kingdom	England		Europe	United Kingdom	England	genome	29836	Human	84	Male	19A	B.2.1	V	Respiratory Virus Unit, Microbiology Services Colindale, Public Health England	Respiratory Virus Unit, Microbiology Services Colindale, Public Health England	Monica Galiano et al	https://www.gisaid.org	Preliminary analysis of SARS-CoV-2 importation & establishment of UK transmission lineages	https://virological.org/t/preliminary-analysis-of-sars-cov-2-importation-establishment-of-uk-transmission-lineages/507	12/04/2020
England/20126008506/2020	ncov	EPI_ISL_423881	?	2020-03-18	Europe	United Kingdom	England		Europe	United Kingdom	England	genome	29799	Human	58	Female	19A	B.2.2	V	Respiratory Virus Unit, Microbiology Services Colindale, Public Health England	Respiratory Virus Unit, Microbiology Services Colindale, Public Health England	Monica Galiano et al	https://www.gisaid.org	Preliminary analysis of SARS-CoV-2 importation & establishment of UK transmission lineages	https://virological.org/t/preliminary-analysis-of-sars-cov-2-importation-establishment-of-uk-transmission-lineages/507	12/04/2020
England/20126008606/2020	ncov	EPI_ISL_423882	?	2020-03-19	Europe	United Kingdom	England		Europe	United Kingdom	England	genome	29850	Human	72	Male	19A	B.2	V	Respiratory Virus Unit, Microbiology Services Colindale, Public Health England	Respiratory Virus Unit, Microbiology Services Colindale, Public Health England	Monica Galiano et al	https://www.gisaid.org	Preliminary analysis of SARS-CoV-2 importation & establishment of UK transmission lineages	https://virological.org/t/preliminary-analysis-of-sars-cov-2-importation-establishment-of-uk-transmission-lineages/507	12/04/2020
England/20126008702/2020	ncov	EPI_ISL_418753	?	2020-03-19	Europe	United Kingdom	England		Europe	United Kingdom	England	genome	29857	Human	58	Female	20A	B.1	G	Respiratory Virus Unit, Microbiology Services Colindale, Public Health England	Respiratory Virus Unit, Microbiology Services Colindale, Public Health England	Monica Galiano et al	https://www.gisaid.org	Preliminary analysis of SARS-CoV-2 importation & establishment of UK transmission lineages	https://virological.org/t/preliminary-analysis-of-sars-cov-2-importation-establishment-of-uk-transmission-lineages/507	30/03/2020
England/20126009204/2020	ncov	EPI_ISL_423883	?	2020-03-18	Europe	United Kingdom	England		Europe	United Kingdom	England	genome	29815	Human	45	Male	20A	B.1	G	Respiratory Virus Unit, Microbiology Services Colindale, Public Health England	Respiratory Virus Unit, Microbiology Services Colindale, Public Health England	Monica Galiano et al	https://www.gisaid.org	Preliminary analysis of SARS-CoV-2 importation & establishment of UK transmission lineages	https://virological.org/t/preliminary-analysis-of-sars-cov-2-importation-establishment-of-uk-transmission-lineages/507	12/04/2020
England/20126009304/2020	ncov	EPI_ISL_423884	?	2020-03-18	Europe	United Kingdom	England		Europe	United Kingdom	England	genome	29861	Human	45	Male	20A	B.1	G	Respiratory Virus Unit, Microbiology Services Colindale, Public Health England	Respiratory Virus Unit, Microbiology Services Colindale, Public Health England	Monica Galiano et al	https://www.gisaid.org	Preliminary analysis of SARS-CoV-2 importation & establishment of UK transmission lineages	https://virological.org/t/preliminary-analysis-of-sars-cov-2-importation-establishment-of-uk-transmission-lineages/507	12/04/2020
England/20126009404/2020	ncov	EPI_ISL_423885	?	2020-03-19	Europe	United Kingdom	England		Europe	United Kingdom	England	genome	29870	Human	69	Male	20A	B.1	G	Respiratory Virus Unit, Microbiology Services Colindale, Public Health England	Respiratory Virus Unit, Microbiology Services Colindale, Public Health England	Monica Galiano et al	https://www.gisaid.org	Preliminary analysis of SARS-CoV-2 importation & establishment of UK transmission lineages	https://virological.org/t/preliminary-analysis-of-sars-cov-2-importation-establishment-of-uk-transmission-lineages/507	12/04/2020
England/20126009504/2020	ncov	EPI_ISL_423886	?	2020-03-19	Europe	United Kingdom	England		Europe	United Kingdom	England	genome	29798	Human	69	Male	20A	B.1	G	Respiratory Virus Unit, Microbiology Services Colindale, Public Health England	Respiratory Virus Unit, Microbiology Services Colindale, Public Health England	Monica Galiano et al	https://www.gisaid.org	Preliminary analysis of SARS-CoV-2 importation & establishment of UK transmission lineages	https://virological.org/t/preliminary-analysis-of-sars-cov-2-importation-establishment-of-uk-transmission-lineages/507	12/04/2020
England/20126009804/2020	ncov	EPI_ISL_423887	?	2020-03-17	Europe	United Kingdom	England		Europe	United Kingdom	England	genome	29851	Human	?	Female	19A	B.2.1	V	Respiratory Virus Unit, Microbiology Services Colindale, Public Health England	Respiratory Virus Unit, Microbiology Services Colindale, Public Health England	Monica Galiano et al	https://www.gisaid.org	Preliminary analysis of SARS-CoV-2 importation & establishment of UK transmission lineages	https://virological.org/t/preliminary-analysis-of-sars-cov-2-importation-establishment-of-uk-transmission-lineages/507	12/04/2020
England/20126010004/2020	ncov	EPI_ISL_423888	?	2020-03-18	Europe	United Kingdom	England		Europe	United Kingdom	England	genome	29851	Human	82	Male	19A	B.2	V	Respiratory Virus Unit, Microbiology Services Colindale, Public Health England	Respiratory Virus Unit, Microbiology Services Colindale, Public Health England	Monica Galiano et al	https://www.gisaid.org	Preliminary analysis of SARS-CoV-2 importation & establishment of UK transmission lineages	https://virological.org/t/preliminary-analysis-of-sars-cov-2-importation-establishment-of-uk-transmission-lineages/507	12/04/2020
England/20126011202/2020	ncov	EPI_ISL_418754	?	2020-03-17	Europe	United Kingdom	England		Europe	United Kingdom	England	genome	29879	Human	74	Female	19A	B.2.1	V	Respiratory Virus Unit, Microbiology Services Colindale, Public Health England	Respiratory Virus Unit, Microbiology Services Colindale, Public Health England	Monica Galiano et al	https://www.gisaid.org	Preliminary analysis of SARS-CoV-2 importation & establishment of UK transmission lineages	https://virological.org/t/preliminary-analysis-of-sars-cov-2-importation-establishment-of-uk-transmission-lineages/507	30/03/2020
England/20126011506/2020	ncov	EPI_ISL_423889	?	2020-03-19	Europe	United Kingdom	England		Europe	United Kingdom	England	genome	29852	Human	94	Female	19A	B.2.1	V	Respiratory Virus Unit, Microbiology Services Colindale, Public Health England	Respiratory Virus Unit, Microbiology Services Colindale, Public Health England	Monica Galiano et al	https://www.gisaid.org	Preliminary analysis of SARS-CoV-2 importation & establishment of UK transmission lineages	https://virological.org/t/preliminary-analysis-of-sars-cov-2-importation-establishment-of-uk-transmission-lineages/507	12/04/2020
England/20126012206/2020	ncov	EPI_ISL_423890	?	2020-03-18	Europe	United Kingdom	England		Europe	United Kingdom	England	genome	29648	Human	70	Male	19A	B	O	Respiratory Virus Unit, Microbiology Services Colindale, Public Health England	Respiratory Virus Unit, Microbiology Services Colindale, Public Health England	Monica Galiano et al	https://www.gisaid.org	Preliminary analysis of SARS-CoV-2 importation & establishment of UK transmission lineages	https://virological.org/t/preliminary-analysis-of-sars-cov-2-importation-establishment-of-uk-transmission-lineages/507	12/04/2020
England/20126012302/2020	ncov	EPI_ISL_418755	?	2020-03-17	Europe	United Kingdom	England		Europe	United Kingdom	England	genome	29851	Human	76	Male	19A	B.2.1	V	Respiratory Virus Unit, Microbiology Services Colindale, Public Health England	Respiratory Virus Unit, Microbiology Services Colindale, Public Health England	Monica Galiano et al	https://www.gisaid.org	Preliminary analysis of SARS-CoV-2 importation & establishment of UK transmission lineages	https://virological.org/t/preliminary-analysis-of-sars-cov-2-importation-establishment-of-uk-transmission-lineages/507	30/03/2020
England/20126012506/2020	ncov	EPI_ISL_423891	?	2020-03-16	Europe	United Kingdom	England		Europe	United Kingdom	England	genome	29637	Human	24	Male	20B	B.1.1	GR	Respiratory Virus Unit, Microbiology Services Colindale, Public Health England	Respiratory Virus Unit, Microbiology Services Colindale, Public Health England	Monica Galiano et al	https://www.gisaid.org	Preliminary analysis of SARS-CoV-2 importation & establishment of UK transmission lineages	https://virological.org/t/preliminary-analysis-of-sars-cov-2-importation-establishment-of-uk-transmission-lineages/507	12/04/2020
England/20126012604/2020	ncov	EPI_ISL_423892	?	2020-03-17	Europe	United Kingdom	England		Europe	United Kingdom	England	genome	29799	Human	56	Male	20A	B.1.13	GH	Respiratory Virus Unit, Microbiology Services Colindale, Public Health England	Respiratory Virus Unit, Microbiology Services Colindale, Public Health England	Monica Galiano et al	https://www.gisaid.org	Preliminary analysis of SARS-CoV-2 importation & establishment of UK transmission lineages	https://virological.org/t/preliminary-analysis-of-sars-cov-2-importation-establishment-of-uk-transmission-lineages/507	12/04/2020
England/20126012702/2020	ncov	EPI_ISL_418756	?	2020-03-17	Europe	United Kingdom	England		Europe	United Kingdom	England	genome	29886	Human	56	Male	20A	B.1.13	GH	Respiratory Virus Unit, Microbiology Services Colindale, Public Health England	Respiratory Virus Unit, Microbiology Services Colindale, Public Health England	Monica Galiano et al	https://www.gisaid.org	Preliminary analysis of SARS-CoV-2 importation & establishment of UK transmission lineages	https://virological.org/t/preliminary-analysis-of-sars-cov-2-importation-establishment-of-uk-transmission-lineages/507	30/03/2020
England/20126025202/2020	ncov	EPI_ISL_418757	?	2020-03-18	Europe	United Kingdom	England		Europe	United Kingdom	England	genome	29887	Human	63	Female	19A	B.2.1	V	Respiratory Virus Unit, Microbiology Services Colindale, Public Health England	Respiratory Virus Unit, Microbiology Services Colindale, Public Health England	Monica Galiano et al	https://www.gisaid.org	Preliminary analysis of SARS-CoV-2 importation & establishment of UK transmission lineages	https://virological.org/t/preliminary-analysis-of-sars-cov-2-importation-establishment-of-uk-transmission-lineages/507	30/03/2020
England/20126025304/2020	ncov	EPI_ISL_423893	?	2020-03-18	Europe	United Kingdom	England		Europe	United Kingdom	England	genome	29822	Human	64	Female	19A	B.2.1	V	Respiratory Virus Unit, Microbiology Services Colindale, Public Health England	Respiratory Virus Unit, Microbiology Services Colindale, Public Health England	Monica Galiano et al	https://www.gisaid.org	Preliminary analysis of SARS-CoV-2 importation & establishment of UK transmission lineages	https://virological.org/t/preliminary-analysis-of-sars-cov-2-importation-establishment-of-uk-transmission-lineages/507	12/04/2020
England/20126025902/2020	ncov	EPI_ISL_418758	?	2020-03-18	Europe	United Kingdom	England		Europe	United Kingdom	England	genome	29687	Human	70	Female	19A	B.2.1	V	Respiratory Virus Unit, Microbiology Services Colindale, Public Health England	Respiratory Virus Unit, Microbiology Services Colindale, Public Health England	Monica Galiano et al	https://www.gisaid.org	Preliminary analysis of SARS-CoV-2 importation & establishment of UK transmission lineages	https://virological.org/t/preliminary-analysis-of-sars-cov-2-importation-establishment-of-uk-transmission-lineages/507	30/03/2020
England/20126026202/2020	ncov	EPI_ISL_418759	?	2020-03-18	Europe	United Kingdom	England		Europe	United Kingdom	England	genome	29674	Human	42	Male	20B	B.1.1	GR	Respiratory Virus Unit, Microbiology Services Colindale, Public Health England	Respiratory Virus Unit, Microbiology Services Colindale, Public Health England	Monica Galiano et al	https://www.gisaid.org	Preliminary analysis of SARS-CoV-2 importation & establishment of UK transmission lineages	https://virological.org/t/preliminary-analysis-of-sars-cov-2-importation-establishment-of-uk-transmission-lineages/507	30/03/2020
England/20126026506/2020	ncov	EPI_ISL_423894	?	2020-03-18	Europe	United Kingdom	England		Europe	United Kingdom	England	genome	29795	Human	85	Female	19A	B	L	Respiratory Virus Unit, Microbiology Services Colindale, Public Health England	Respiratory Virus Unit, Microbiology Services Colindale, Public Health England	Monica Galiano et al	https://www.gisaid.org	Preliminary analysis of SARS-CoV-2 importation & establishment of UK transmission lineages	https://virological.org/t/preliminary-analysis-of-sars-cov-2-importation-establishment-of-uk-transmission-lineages/507	12/04/2020
England/20126027006/2020	ncov	EPI_ISL_423895	?	2020-03-18	Europe	United Kingdom	England		Europe	United Kingdom	England	genome	29805	Human	32	Female	20A	B.1	G	Respiratory Virus Unit, Microbiology Services Colindale, Public Health England	Respiratory Virus Unit, Microbiology Services Colindale, Public Health England	Monica Galiano et al	https://www.gisaid.org	Preliminary analysis of SARS-CoV-2 importation & establishment of UK transmission lineages	https://virological.org/t/preliminary-analysis-of-sars-cov-2-importation-establishment-of-uk-transmission-lineages/507	12/04/2020
England/20126027106/2020	ncov	EPI_ISL_423896	?	2020-03-18	Europe	United Kingdom	England		Europe	United Kingdom	England	genome	29809	Human	56	Female	19A	B	G	Respiratory Virus Unit, Microbiology Services Colindale, Public Health England	Respiratory Virus Unit, Microbiology Services Colindale, Public Health England	Monica Galiano et al	https://www.gisaid.org	Preliminary analysis of SARS-CoV-2 importation & establishment of UK transmission lineages	https://virological.org/t/preliminary-analysis-of-sars-cov-2-importation-establishment-of-uk-transmission-lineages/507	12/04/2020
England/20126028406/2020	ncov	EPI_ISL_423897	?	2020-03-18	Europe	United Kingdom	England		Europe	United Kingdom	England	genome	29800	Human	40	Male	20B	B.1.1	GR	Respiratory Virus Unit, Microbiology Services Colindale, Public Health England	Respiratory Virus Unit, Microbiology Services Colindale, Public Health England	Monica Galiano et al	https://www.gisaid.org	Preliminary analysis of SARS-CoV-2 importation & establishment of UK transmission lineages	https://virological.org/t/preliminary-analysis-of-sars-cov-2-importation-establishment-of-uk-transmission-lineages/507	12/04/2020
England/20126032802/2020	ncov	EPI_ISL_418760	?	2020-03-19	Europe	United Kingdom	England		Europe	United Kingdom	England	genome	29874	Human	81	Female	19A	B.2.1	V	Respiratory Virus Unit, Microbiology Services Colindale, Public Health England	Respiratory Virus Unit, Microbiology Services Colindale, Public Health England	Monica Galiano et al	https://www.gisaid.org	Preliminary analysis of SARS-CoV-2 importation & establishment of UK transmission lineages	https://virological.org/t/preliminary-analysis-of-sars-cov-2-importation-establishment-of-uk-transmission-lineages/507	30/03/2020
England/20126033202/2020	ncov	EPI_ISL_418761	?	2020-03-18	Europe	United Kingdom	England		Europe	United Kingdom	England	genome	29648	Human	28	Female	20A	B.1	G	Respiratory Virus Unit, Microbiology Services Colindale, Public Health England	Respiratory Virus Unit, Microbiology Services Colindale, Public Health England	Monica Galiano et al	https://www.gisaid.org	Preliminary analysis of SARS-CoV-2 importation & establishment of UK transmission lineages	https://virological.org/t/preliminary-analysis-of-sars-cov-2-importation-establishment-of-uk-transmission-lineages/507	30/03/2020
England/20126033404/2020	ncov	EPI_ISL_423898	?	2020-03-18	Europe	United Kingdom	England		Europe	United Kingdom	England	genome	29853	Human	82	Male	19A	B.2.1	V	Respiratory Virus Unit, Microbiology Services Colindale, Public Health England	Respiratory Virus Unit, Microbiology Services Colindale, Public Health England	Monica Galiano et al	https://www.gisaid.org	Preliminary analysis of SARS-CoV-2 importation & establishment of UK transmission lineages	https://virological.org/t/preliminary-analysis-of-sars-cov-2-importation-establishment-of-uk-transmission-lineages/507	12/04/2020
England/20126034302/2020	ncov	EPI_ISL_418762	?	2020-03-19	Europe	United Kingdom	England		Europe	United Kingdom	England	genome	29745	Human	20	Female	20B	B.1.1	GR	Respiratory Virus Unit, Microbiology Services Colindale, Public Health England	Respiratory Virus Unit, Microbiology Services Colindale, Public Health England	Monica Galiano et al	https://www.gisaid.org	Preliminary analysis of SARS-CoV-2 importation & establishment of UK transmission lineages	https://virological.org/t/preliminary-analysis-of-sars-cov-2-importation-establishment-of-uk-transmission-lineages/507	30/03/2020
England/20126034602/2020	ncov	EPI_ISL_418763	?	2020-03-17	Europe	United Kingdom	England		Europe	United Kingdom	England	genome	29670	Human	81	Male	19A	B.2.1	V	Respiratory Virus Unit, Microbiology Services Colindale, Public Health England	Respiratory Virus Unit, Microbiology Services Colindale, Public Health England	Monica Galiano et al	https://www.gisaid.org	Preliminary analysis of SARS-CoV-2 importation & establishment of UK transmission lineages	https://virological.org/t/preliminary-analysis-of-sars-cov-2-importation-establishment-of-uk-transmission-lineages/507	30/03/2020
England/20126035106/2020	ncov	EPI_ISL_423899	?	2020-03-19	Europe	United Kingdom	England		Europe	United Kingdom	England	genome	29648	Human	91	Male	19A	B.2.1	V	Respiratory Virus Unit, Microbiology Services Colindale, Public Health England	Respiratory Virus Unit, Microbiology Services Colindale, Public Health England	Monica Galiano et al	https://www.gisaid.org	Preliminary analysis of SARS-CoV-2 importation & establishment of UK transmission lineages	https://virological.org/t/preliminary-analysis-of-sars-cov-2-importation-establishment-of-uk-transmission-lineages/507	12/04/2020
England/20126035502/2020	ncov	EPI_ISL_418764	?	2020-03-18	Europe	United Kingdom	England		Europe	United Kingdom	England	genome	29719	Human	91	Female	19A	B.2.1	V	Respiratory Virus Unit, Microbiology Services Colindale, Public Health England	Respiratory Virus Unit, Microbiology Services Colindale, Public Health England	Monica Galiano et al	https://www.gisaid.org	Preliminary analysis of SARS-CoV-2 importation & establishment of UK transmission lineages	https://virological.org/t/preliminary-analysis-of-sars-cov-2-importation-establishment-of-uk-transmission-lineages/507	30/03/2020
England/20126035604/2020	ncov	EPI_ISL_423900	?	2020-03-18	Europe	United Kingdom	England		Europe	United Kingdom	England	genome	29851	Human	91	Female	19A	B.2	V	Respiratory Virus Unit, Microbiology Services Colindale, Public Health England	Respiratory Virus Unit, Microbiology Services Colindale, Public Health England	Monica Galiano et al	https://www.gisaid.org	Preliminary analysis of SARS-CoV-2 importation & establishment of UK transmission lineages	https://virological.org/t/preliminary-analysis-of-sars-cov-2-importation-establishment-of-uk-transmission-lineages/507	12/04/2020
England/20126035904/2020	ncov	EPI_ISL_423901	?	2020-03-18	Europe	United Kingdom	England		Europe	United Kingdom	England	genome	29813	Human	64	Male	19A	B.2.1	V	Respiratory Virus Unit, Microbiology Services Colindale, Public Health England	Respiratory Virus Unit, Microbiology Services Colindale, Public Health England	Monica Galiano et al	https://www.gisaid.org	Preliminary analysis of SARS-CoV-2 importation & establishment of UK transmission lineages	https://virological.org/t/preliminary-analysis-of-sars-cov-2-importation-establishment-of-uk-transmission-lineages/507	12/04/2020
England/20126036002/2020	ncov	EPI_ISL_418765	?	2020-03-18	Europe	United Kingdom	England		Europe	United Kingdom	England	genome	29658	Human	64	Male	19A	B.2.1	V	Respiratory Virus Unit, Microbiology Services Colindale, Public Health England	Respiratory Virus Unit, Microbiology Services Colindale, Public Health England	Monica Galiano et al	https://www.gisaid.org	Preliminary analysis of SARS-CoV-2 importation & establishment of UK transmission lineages	https://virological.org/t/preliminary-analysis-of-sars-cov-2-importation-establishment-of-uk-transmission-lineages/507	30/03/2020
England/20126036102/2020	ncov	EPI_ISL_418766	?	2020-03-18	Europe	United Kingdom	England		Europe	United Kingdom	England	genome	29669	Human	82	Female	19A	B.2.1	V	Respiratory Virus Unit, Microbiology Services Colindale, Public Health England	Respiratory Virus Unit, Microbiology Services Colindale, Public Health England	Monica Galiano et al	https://www.gisaid.org	Preliminary analysis of SARS-CoV-2 importation & establishment of UK transmission lineages	https://virological.org/t/preliminary-analysis-of-sars-cov-2-importation-establishment-of-uk-transmission-lineages/507	30/03/2020
England/20126036204/2020	ncov	EPI_ISL_423902	?	2020-03-18	Europe	United Kingdom	England		Europe	United Kingdom	England	genome	29819	Human	82	Female	19A	B.2.1	V	Respiratory Virus Unit, Microbiology Services Colindale, Public Health England	Respiratory Virus Unit, Microbiology Services Colindale, Public Health England	Monica Galiano et al	https://www.gisaid.org	Preliminary analysis of SARS-CoV-2 importation & establishment of UK transmission lineages	https://virological.org/t/preliminary-analysis-of-sars-cov-2-importation-establishment-of-uk-transmission-lineages/507	12/04/2020
England/20126045602/2020	ncov	EPI_ISL_418767	?	2020-03-18	Europe	United Kingdom	England		Europe	United Kingdom	England	genome	29756	Human	64	Male	19A	B.3	L	Respiratory Virus Unit, Microbiology Services Colindale, Public Health England	Respiratory Virus Unit, Microbiology Services Colindale, Public Health England	Monica Galiano et al	https://www.gisaid.org	Preliminary analysis of SARS-CoV-2 importation & establishment of UK transmission lineages	https://virological.org/t/preliminary-analysis-of-sars-cov-2-importation-establishment-of-uk-transmission-lineages/507	30/03/2020
England/20126046602/2020	ncov	EPI_ISL_418768	?	2020-03-18	Europe	United Kingdom	England		Europe	United Kingdom	England	genome	29656	Human	64	Male	19A	B.2.1	V	Respiratory Virus Unit, Microbiology Services Colindale, Public Health England	Respiratory Virus Unit, Microbiology Services Colindale, Public Health England	Monica Galiano et al	https://www.gisaid.org	Preliminary analysis of SARS-CoV-2 importation & establishment of UK transmission lineages	https://virological.org/t/preliminary-analysis-of-sars-cov-2-importation-establishment-of-uk-transmission-lineages/507	30/03/2020
England/20126063003/2020	ncov	EPI_ISL_420466	?	2020-03-18	Europe	United Kingdom	England		Europe	United Kingdom	England	genome	29795	Human	68	Male	20A	B.1	G	Respiratory Virus Unit, Microbiology Services Colindale, Public Health England	Respiratory Virus Unit, Microbiology Services Colindale, Public Health England	Monica Galiano et al	https://www.gisaid.org	Preliminary analysis of SARS-CoV-2 importation & establishment of UK transmission lineages	https://virological.org/t/preliminary-analysis-of-sars-cov-2-importation-establishment-of-uk-transmission-lineages/507	06/04/2020
England/20126063104/2020	ncov	EPI_ISL_423903	?	2020-03-18	Europe	United Kingdom	England		Europe	United Kingdom	England	genome	29826	Human	45	Male	19A	B.2.1	V	Respiratory Virus Unit, Microbiology Services Colindale, Public Health England	Respiratory Virus Unit, Microbiology Services Colindale, Public Health England	Monica Galiano et al	https://www.gisaid.org	Preliminary analysis of SARS-CoV-2 importation & establishment of UK transmission lineages	https://virological.org/t/preliminary-analysis-of-sars-cov-2-importation-establishment-of-uk-transmission-lineages/507	12/04/2020
England/20126063203/2020	ncov	EPI_ISL_420467	?	2020-03-18	Europe	United Kingdom	England		Europe	United Kingdom	England	genome	29830	Human	34	Male	20B	B.1.1	GR	Respiratory Virus Unit, Microbiology Services Colindale, Public Health England	Respiratory Virus Unit, Microbiology Services Colindale, Public Health England	Monica Galiano et al	https://www.gisaid.org	Preliminary analysis of SARS-CoV-2 importation & establishment of UK transmission lineages	https://virological.org/t/preliminary-analysis-of-sars-cov-2-importation-establishment-of-uk-transmission-lineages/507	06/04/2020
England/20126095704/2020	ncov	EPI_ISL_423904	?	2020-03-18	Europe	United Kingdom	England		Europe	United Kingdom	England	genome	29798	Human	59	Male	19A	B.2.1	V	Respiratory Virus Unit, Microbiology Services Colindale, Public Health England	Respiratory Virus Unit, Microbiology Services Colindale, Public Health England	Monica Galiano et al	https://www.gisaid.org	Preliminary analysis of SARS-CoV-2 importation & establishment of UK transmission lineages	https://virological.org/t/preliminary-analysis-of-sars-cov-2-importation-establishment-of-uk-transmission-lineages/507	12/04/2020
England/20126096502/2020	ncov	EPI_ISL_418769	?	2020-03-18	Europe	United Kingdom	England		Europe	United Kingdom	England	genome	29813	Human	79	Male	20B	B.1.1	GR	Respiratory Virus Unit, Microbiology Services Colindale, Public Health England	Respiratory Virus Unit, Microbiology Services Colindale, Public Health England	Monica Galiano et al	https://www.gisaid.org	Preliminary analysis of SARS-CoV-2 importation & establishment of UK transmission lineages	https://virological.org/t/preliminary-analysis-of-sars-cov-2-importation-establishment-of-uk-transmission-lineages/507	30/03/2020
England/20126096602/2020	ncov	EPI_ISL_418770	?	2020-03-18	Europe	United Kingdom	England		Europe	United Kingdom	England	genome	29884	Human	71	Male	20B	B.1.1.35	GR	Respiratory Virus Unit, Microbiology Services Colindale, Public Health England	Respiratory Virus Unit, Microbiology Services Colindale, Public Health England	Monica Galiano et al	https://www.gisaid.org	Preliminary analysis of SARS-CoV-2 importation & establishment of UK transmission lineages	https://virological.org/t/preliminary-analysis-of-sars-cov-2-importation-establishment-of-uk-transmission-lineages/507	30/03/2020
England/20126097204/2020	ncov	EPI_ISL_423905	?	2020-03-18	Europe	United Kingdom	England		Europe	United Kingdom	England	genome	29865	Human	56	Male	20B	B.1.1	GR	Respiratory Virus Unit, Microbiology Services Colindale, Public Health England	Respiratory Virus Unit, Microbiology Services Colindale, Public Health England	Monica Galiano et al	https://www.gisaid.org	Preliminary analysis of SARS-CoV-2 importation & establishment of UK transmission lineages	https://virological.org/t/preliminary-analysis-of-sars-cov-2-importation-establishment-of-uk-transmission-lineages/507	12/04/2020
England/20126097804/2020	ncov	EPI_ISL_423906	?	2020-03-19	Europe	United Kingdom	England		Europe	United Kingdom	England	genome	29845	Human	95	Male	19A	B.2.1	V	Respiratory Virus Unit, Microbiology Services Colindale, Public Health England	Respiratory Virus Unit, Microbiology Services Colindale, Public Health England	Monica Galiano et al	https://www.gisaid.org	Preliminary analysis of SARS-CoV-2 importation & establishment of UK transmission lineages	https://virological.org/t/preliminary-analysis-of-sars-cov-2-importation-establishment-of-uk-transmission-lineages/507	12/04/2020
England/20126100404/2020	ncov	EPI_ISL_423907	?	2020-03-18	Europe	United Kingdom	England		Europe	United Kingdom	England	genome	29845	Human	77	Female	19A	B.2.1	V	Respiratory Virus Unit, Microbiology Services Colindale, Public Health England	Respiratory Virus Unit, Microbiology Services Colindale, Public Health England	Monica Galiano et al	https://www.gisaid.org	Preliminary analysis of SARS-CoV-2 importation & establishment of UK transmission lineages	https://virological.org/t/preliminary-analysis-of-sars-cov-2-importation-establishment-of-uk-transmission-lineages/507	12/04/2020
England/20126101104/2020	ncov	EPI_ISL_423908	?	2020-03-19	Europe	United Kingdom	England		Europe	United Kingdom	England	genome	29800	Human	61	?	20A	B.1	G	Respiratory Virus Unit, Microbiology Services Colindale, Public Health England	Respiratory Virus Unit, Microbiology Services Colindale, Public Health England	Monica Galiano et al	https://www.gisaid.org	Preliminary analysis of SARS-CoV-2 importation & establishment of UK transmission lineages	https://virological.org/t/preliminary-analysis-of-sars-cov-2-importation-establishment-of-uk-transmission-lineages/507	12/04/2020
England/20126102104/2020	ncov	EPI_ISL_423909	?	2020-03-18	Europe	United Kingdom	England		Europe	United Kingdom	England	genome	29829	Human	88	Male	20B	B.1.1	GR	Respiratory Virus Unit, Microbiology Services Colindale, Public Health England	Respiratory Virus Unit, Microbiology Services Colindale, Public Health England	Monica Galiano et al	https://www.gisaid.org	Preliminary analysis of SARS-CoV-2 importation & establishment of UK transmission lineages	https://virological.org/t/preliminary-analysis-of-sars-cov-2-importation-establishment-of-uk-transmission-lineages/507	12/04/2020
England/20126102404/2020	ncov	EPI_ISL_423910	?	2020-03-19	Europe	United Kingdom	England		Europe	United Kingdom	England	genome	29802	Human	52	Female	19A	B.23	L	Respiratory Virus Unit, Microbiology Services Colindale, Public Health England	Respiratory Virus Unit, Microbiology Services Colindale, Public Health England	Monica Galiano et al	https://www.gisaid.org	Preliminary analysis of SARS-CoV-2 importation & establishment of UK transmission lineages	https://virological.org/t/preliminary-analysis-of-sars-cov-2-importation-establishment-of-uk-transmission-lineages/507	12/04/2020
England/20126103304/2020	ncov	EPI_ISL_423911	?	2020-03-18	Europe	United Kingdom	England		Europe	United Kingdom	England	genome	29823	Human	80	Male	20A	B.1	G	Respiratory Virus Unit, Microbiology Services Colindale, Public Health England	Respiratory Virus Unit, Microbiology Services Colindale, Public Health England	Monica Galiano et al	https://www.gisaid.org	Preliminary analysis of SARS-CoV-2 importation & establishment of UK transmission lineages	https://virological.org/t/preliminary-analysis-of-sars-cov-2-importation-establishment-of-uk-transmission-lineages/507	12/04/2020
England/20126103404/2020	ncov	EPI_ISL_423912	?	2020-03-18	Europe	United Kingdom	England		Europe	United Kingdom	England	genome	29821	Human	?	Male	20A	B.1	G	Respiratory Virus Unit, Microbiology Services Colindale, Public Health England	Respiratory Virus Unit, Microbiology Services Colindale, Public Health England	Monica Galiano et al	https://www.gisaid.org	Preliminary analysis of SARS-CoV-2 importation & establishment of UK transmission lineages	https://virological.org/t/preliminary-analysis-of-sars-cov-2-importation-establishment-of-uk-transmission-lineages/507	12/04/2020
England/20126103604/2020	ncov	EPI_ISL_423913	?	2020-03-18	Europe	United Kingdom	England		Europe	United Kingdom	England	genome	29827	Human	58	Male	19A	B.2.1	V	Respiratory Virus Unit, Microbiology Services Colindale, Public Health England	Respiratory Virus Unit, Microbiology Services Colindale, Public Health England	Monica Galiano et al	https://www.gisaid.org	Preliminary analysis of SARS-CoV-2 importation & establishment of UK transmission lineages	https://virological.org/t/preliminary-analysis-of-sars-cov-2-importation-establishment-of-uk-transmission-lineages/507	12/04/2020
England/20126104304/2020	ncov	EPI_ISL_423914	?	2020-03-18	Europe	United Kingdom	England		Europe	United Kingdom	England	genome	29833	Human	75	Male	19A	B.2.1	V	Respiratory Virus Unit, Microbiology Services Colindale, Public Health England	Respiratory Virus Unit, Microbiology Services Colindale, Public Health England	Monica Galiano et al	https://www.gisaid.org	Preliminary analysis of SARS-CoV-2 importation & establishment of UK transmission lineages	https://virological.org/t/preliminary-analysis-of-sars-cov-2-importation-establishment-of-uk-transmission-lineages/507	12/04/2020
England/20126104404/2020	ncov	EPI_ISL_423915	?	2020-03-18	Europe	United Kingdom	England		Europe	United Kingdom	England	genome	29884	Human	75	Male	19A	B.2.1	V	Respiratory Virus Unit, Microbiology Services Colindale, Public Health England	Respiratory Virus Unit, Microbiology Services Colindale, Public Health England	Monica Galiano et al	https://www.gisaid.org	Preliminary analysis of SARS-CoV-2 importation & establishment of UK transmission lineages	https://virological.org/t/preliminary-analysis-of-sars-cov-2-importation-establishment-of-uk-transmission-lineages/507	12/04/2020
England/20126104604/2020	ncov	EPI_ISL_423916	?	2020-03-18	Europe	United Kingdom	England		Europe	United Kingdom	England	genome	29842	Human	23	Male	20A	B.1	G	Respiratory Virus Unit, Microbiology Services Colindale, Public Health England	Respiratory Virus Unit, Microbiology Services Colindale, Public Health England	Monica Galiano et al	https://www.gisaid.org	Preliminary analysis of SARS-CoV-2 importation & establishment of UK transmission lineages	https://virological.org/t/preliminary-analysis-of-sars-cov-2-importation-establishment-of-uk-transmission-lineages/507	12/04/2020
England/20128000204/2020	ncov	EPI_ISL_423917	?	2020-03-18	Europe	United Kingdom	England		Europe	United Kingdom	England	genome	29828	Human	?	Female	19A	B.2.1	V	Respiratory Virus Unit, Microbiology Services Colindale, Public Health England	Respiratory Virus Unit, Microbiology Services Colindale, Public Health England	Monica Galiano et al	https://www.gisaid.org	Preliminary analysis of SARS-CoV-2 importation & establishment of UK transmission lineages	https://virological.org/t/preliminary-analysis-of-sars-cov-2-importation-establishment-of-uk-transmission-lineages/507	12/04/2020
England/201280005/2020	ncov	EPI_ISL_465799	?	2020-03-19	Europe	United Kingdom	England		Europe	United Kingdom	England	genome	29867	Human	72	Male	20A	B.1	G	Respiratory Virus Unit, Microbiology Services Colindale, Public Health England	Respiratory Virus Unit, Microbiology Services Colindale, Public Health England	PHE Covid Sequencing Team et al	https://www.gisaid.org	?	?	11/06/2020
England/20128000604/2020	ncov	EPI_ISL_423918	?	2020-03-19	Europe	United Kingdom	England		Europe	United Kingdom	England	genome	29841	Human	89	Female	19B	A.2	S	Respiratory Virus Unit, Microbiology Services Colindale, Public Health England	Respiratory Virus Unit, Microbiology Services Colindale, Public Health England	Monica Galiano et al	https://www.gisaid.org	Preliminary analysis of SARS-CoV-2 importation & establishment of UK transmission lineages	https://virological.org/t/preliminary-analysis-of-sars-cov-2-importation-establishment-of-uk-transmission-lineages/507	12/04/2020
England/20128001206/2020	ncov	EPI_ISL_423919	?	2020-03-20	Europe	United Kingdom	England		Europe	United Kingdom	England	genome	29785	Human	60	Male	20A	B.1.98	G	Respiratory Virus Unit, Microbiology Services Colindale, Public Health England	Respiratory Virus Unit, Microbiology Services Colindale, Public Health England	Monica Galiano et al	https://www.gisaid.org	Preliminary analysis of SARS-CoV-2 importation & establishment of UK transmission lineages	https://virological.org/t/preliminary-analysis-of-sars-cov-2-importation-establishment-of-uk-transmission-lineages/507	12/04/2020
England/20128001604/2020	ncov	EPI_ISL_423920	?	2020-03-19	Europe	United Kingdom	England		Europe	United Kingdom	England	genome	29835	Human	89	Female	19A	B.2.1	V	Respiratory Virus Unit, Microbiology Services Colindale, Public Health England	Respiratory Virus Unit, Microbiology Services Colindale, Public Health England	Monica Galiano et al	https://www.gisaid.org	Preliminary analysis of SARS-CoV-2 importation & establishment of UK transmission lineages	https://virological.org/t/preliminary-analysis-of-sars-cov-2-importation-establishment-of-uk-transmission-lineages/507	12/04/2020
England/20128001806/2020	ncov	EPI_ISL_423921	?	2020-03-19	Europe	United Kingdom	England		Europe	United Kingdom	England	genome	29803	Human	76	Female	19A	B.2.1	V	Respiratory Virus Unit, Microbiology Services Colindale, Public Health England	Respiratory Virus Unit, Microbiology Services Colindale, Public Health England	Monica Galiano et al	https://www.gisaid.org	Preliminary analysis of SARS-CoV-2 importation & establishment of UK transmission lineages	https://virological.org/t/preliminary-analysis-of-sars-cov-2-importation-establishment-of-uk-transmission-lineages/507	12/04/2020
England/20128002004/2020	ncov	EPI_ISL_423922	?	2020-03-19	Europe	United Kingdom	England		Europe	United Kingdom	England	genome	29813	Human	84	Male	20A	B.1	G	Respiratory Virus Unit, Microbiology Services Colindale, Public Health England	Respiratory Virus Unit, Microbiology Services Colindale, Public Health England	Monica Galiano et al	https://www.gisaid.org	Preliminary analysis of SARS-CoV-2 importation & establishment of UK transmission lineages	https://virological.org/t/preliminary-analysis-of-sars-cov-2-importation-establishment-of-uk-transmission-lineages/507	12/04/2020
England/20128002204/2020	ncov	EPI_ISL_423923	?	2020-03-19	Europe	United Kingdom	England		Europe	United Kingdom	England	genome	29842	Human	73	Male	20A	B.1	G	Respiratory Virus Unit, Microbiology Services Colindale, Public Health England	Respiratory Virus Unit, Microbiology Services Colindale, Public Health England	Monica Galiano et al	https://www.gisaid.org	Preliminary analysis of SARS-CoV-2 importation & establishment of UK transmission lineages	https://virological.org/t/preliminary-analysis-of-sars-cov-2-importation-establishment-of-uk-transmission-lineages/507	12/04/2020
England/20128003004/2020	ncov	EPI_ISL_423924	?	2020-03-18	Europe	United Kingdom	England		Europe	United Kingdom	England	genome	29846	Human	90	Female	19A	B.2.1	V	Respiratory Virus Unit, Microbiology Services Colindale, Public Health England	Respiratory Virus Unit, Microbiology Services Colindale, Public Health England	Monica Galiano et al	https://www.gisaid.org	Preliminary analysis of SARS-CoV-2 importation & establishment of UK transmission lineages	https://virological.org/t/preliminary-analysis-of-sars-cov-2-importation-establishment-of-uk-transmission-lineages/507	12/04/2020
England/20128003104/2020	ncov	EPI_ISL_423925	?	2020-03-18	Europe	United Kingdom	England		Europe	United Kingdom	England	genome	29810	Human	5	Female	19A	B.2.1	V	Respiratory Virus Unit, Microbiology Services Colindale, Public Health England	Respiratory Virus Unit, Microbiology Services Colindale, Public Health England	Monica Galiano et al	https://www.gisaid.org	Preliminary analysis of SARS-CoV-2 importation & establishment of UK transmission lineages	https://virological.org/t/preliminary-analysis-of-sars-cov-2-importation-establishment-of-uk-transmission-lineages/507	12/04/2020
England/20128003506/2020	ncov	EPI_ISL_423926	?	2020-03-18	Europe	United Kingdom	England		Europe	United Kingdom	England	genome	29832	Human	85	Female	19A	B.2.1	V	Respiratory Virus Unit, Microbiology Services Colindale, Public Health England	Respiratory Virus Unit, Microbiology Services Colindale, Public Health England	Monica Galiano et al	https://www.gisaid.org	Preliminary analysis of SARS-CoV-2 importation & establishment of UK transmission lineages	https://virological.org/t/preliminary-analysis-of-sars-cov-2-importation-establishment-of-uk-transmission-lineages/507	12/04/2020
England/20128003904/2020	ncov	EPI_ISL_423927	?	2020-03-18	Europe	United Kingdom	England		Europe	United Kingdom	England	genome	29849	Human	89	Male	19A	B.2.1	V	Respiratory Virus Unit, Microbiology Services Colindale, Public Health England	Respiratory Virus Unit, Microbiology Services Colindale, Public Health England	Monica Galiano et al	https://www.gisaid.org	Preliminary analysis of SARS-CoV-2 importation & establishment of UK transmission lineages	https://virological.org/t/preliminary-analysis-of-sars-cov-2-importation-establishment-of-uk-transmission-lineages/507	12/04/2020
England/20128009404/2020	ncov	EPI_ISL_423928	?	2020-03-19	Europe	United Kingdom	England		Europe	United Kingdom	England	genome	29839	Human	60	Female	20A	B.1	G	Respiratory Virus Unit, Microbiology Services Colindale, Public Health England	Respiratory Virus Unit, Microbiology Services Colindale, Public Health England	Monica Galiano et al	https://www.gisaid.org	Preliminary analysis of SARS-CoV-2 importation & establishment of UK transmission lineages	https://virological.org/t/preliminary-analysis-of-sars-cov-2-importation-establishment-of-uk-transmission-lineages/507	12/04/2020
England/20128010006/2020	ncov	EPI_ISL_423929	?	2020-03-20	Europe	United Kingdom	England		Europe	United Kingdom	England	genome	29851	Human	53	Male	20A	B.1	G	Respiratory Virus Unit, Microbiology Services Colindale, Public Health England	Respiratory Virus Unit, Microbiology Services Colindale, Public Health England	Monica Galiano et al	https://www.gisaid.org	Preliminary analysis of SARS-CoV-2 importation & establishment of UK transmission lineages	https://virological.org/t/preliminary-analysis-of-sars-cov-2-importation-establishment-of-uk-transmission-lineages/507	12/04/2020
England/20128010104/2020	ncov	EPI_ISL_423930	?	2020-03-19	Europe	United Kingdom	England		Europe	United Kingdom	England	genome	29819	Human	71	Male	20A	B.1	G	Respiratory Virus Unit, Microbiology Services Colindale, Public Health England	Respiratory Virus Unit, Microbiology Services Colindale, Public Health England	Monica Galiano et al	https://www.gisaid.org	Preliminary analysis of SARS-CoV-2 importation & establishment of UK transmission lineages	https://virological.org/t/preliminary-analysis-of-sars-cov-2-importation-establishment-of-uk-transmission-lineages/507	12/04/2020
England/20128011006/2020	ncov	EPI_ISL_423931	?	2020-03-19	Europe	United Kingdom	England		Europe	United Kingdom	England	genome	29790	Human	61	Male	19A	B.2	V	Respiratory Virus Unit, Microbiology Services Colindale, Public Health England	Respiratory Virus Unit, Microbiology Services Colindale, Public Health England	Monica Galiano et al	https://www.gisaid.org	Preliminary analysis of SARS-CoV-2 importation & establishment of UK transmission lineages	https://virological.org/t/preliminary-analysis-of-sars-cov-2-importation-establishment-of-uk-transmission-lineages/507	12/04/2020
England/20128011204/2020	ncov	EPI_ISL_423932	?	2020-03-19	Europe	United Kingdom	England		Europe	United Kingdom	England	genome	29809	Human	69	Female	20C	B.1	GH	Respiratory Virus Unit, Microbiology Services Colindale, Public Health England	Respiratory Virus Unit, Microbiology Services Colindale, Public Health England	Monica Galiano et al	https://www.gisaid.org	Preliminary analysis of SARS-CoV-2 importation & establishment of UK transmission lineages	https://virological.org/t/preliminary-analysis-of-sars-cov-2-importation-establishment-of-uk-transmission-lineages/507	12/04/2020
England/20128011804/2020	ncov	EPI_ISL_423933	?	2020-03-19	Europe	United Kingdom	England		Europe	United Kingdom	England	genome	29847	Human	71	Male	19A	B.2.4	V	Respiratory Virus Unit, Microbiology Services Colindale, Public Health England	Respiratory Virus Unit, Microbiology Services Colindale, Public Health England	Monica Galiano et al	https://www.gisaid.org	Preliminary analysis of SARS-CoV-2 importation & establishment of UK transmission lineages	https://virological.org/t/preliminary-analysis-of-sars-cov-2-importation-establishment-of-uk-transmission-lineages/507	12/04/2020
England/20128012404/2020	ncov	EPI_ISL_423934	?	2020-03-19	Europe	United Kingdom	England		Europe	United Kingdom	England	genome	29813	Human	58	Female	19A	B.2.1	V	Respiratory Virus Unit, Microbiology Services Colindale, Public Health England	Respiratory Virus Unit, Microbiology Services Colindale, Public Health England	Monica Galiano et al	https://www.gisaid.org	Preliminary analysis of SARS-CoV-2 importation & establishment of UK transmission lineages	https://virological.org/t/preliminary-analysis-of-sars-cov-2-importation-establishment-of-uk-transmission-lineages/507	12/04/2020
England/20128012704/2020	ncov	EPI_ISL_423935	?	2020-03-18	Europe	United Kingdom	England		Europe	United Kingdom	England	genome	29844	Human	58	Female	19A	B.2.1	V	Respiratory Virus Unit, Microbiology Services Colindale, Public Health England	Respiratory Virus Unit, Microbiology Services Colindale, Public Health England	Monica Galiano et al	https://www.gisaid.org	Preliminary analysis of SARS-CoV-2 importation & establishment of UK transmission lineages	https://virological.org/t/preliminary-analysis-of-sars-cov-2-importation-establishment-of-uk-transmission-lineages/507	12/04/2020
England/20128013406/2020	ncov	EPI_ISL_423936	?	2020-03-18	Europe	United Kingdom	England		Europe	United Kingdom	England	genome	29831	Human	63	Male	19A	B.2.1	V	Respiratory Virus Unit, Microbiology Services Colindale, Public Health England	Respiratory Virus Unit, Microbiology Services Colindale, Public Health England	Monica Galiano et al	https://www.gisaid.org	Preliminary analysis of SARS-CoV-2 importation & establishment of UK transmission lineages	https://virological.org/t/preliminary-analysis-of-sars-cov-2-importation-establishment-of-uk-transmission-lineages/507	12/04/2020
England/20128014204/2020	ncov	EPI_ISL_423937	?	2020-03-19	Europe	United Kingdom	England		Europe	United Kingdom	England	genome	29840	Human	83	Female	19A	B.2.1	V	Respiratory Virus Unit, Microbiology Services Colindale, Public Health England	Respiratory Virus Unit, Microbiology Services Colindale, Public Health England	Monica Galiano et al	https://www.gisaid.org	Preliminary analysis of SARS-CoV-2 importation & establishment of UK transmission lineages	https://virological.org/t/preliminary-analysis-of-sars-cov-2-importation-establishment-of-uk-transmission-lineages/507	12/04/2020
England/20128014404/2020	ncov	EPI_ISL_423938	?	2020-03-19	Europe	United Kingdom	England		Europe	United Kingdom	England	genome	29836	Human	47	Male	19A	B.2.1	V	Respiratory Virus Unit, Microbiology Services Colindale, Public Health England	Respiratory Virus Unit, Microbiology Services Colindale, Public Health England	Monica Galiano et al	https://www.gisaid.org	Preliminary analysis of SARS-CoV-2 importation & establishment of UK transmission lineages	https://virological.org/t/preliminary-analysis-of-sars-cov-2-importation-establishment-of-uk-transmission-lineages/507	12/04/2020
England/20128014506/2020	ncov	EPI_ISL_423939	?	2020-03-19	Europe	United Kingdom	England		Europe	United Kingdom	England	genome	29798	Human	47	Male	19A	B.2.1	V	Respiratory Virus Unit, Microbiology Services Colindale, Public Health England	Respiratory Virus Unit, Microbiology Services Colindale, Public Health England	Monica Galiano et al	https://www.gisaid.org	Preliminary analysis of SARS-CoV-2 importation & establishment of UK transmission lineages	https://virological.org/t/preliminary-analysis-of-sars-cov-2-importation-establishment-of-uk-transmission-lineages/507	12/04/2020
England/20128014806/2020	ncov	EPI_ISL_423940	?	2020-03-18	Europe	United Kingdom	England		Europe	United Kingdom	England	genome	29807	Human	77	Female	19A	B.2	V	Respiratory Virus Unit, Microbiology Services Colindale, Public Health England	Respiratory Virus Unit, Microbiology Services Colindale, Public Health England	Monica Galiano et al	https://www.gisaid.org	Preliminary analysis of SARS-CoV-2 importation & establishment of UK transmission lineages	https://virological.org/t/preliminary-analysis-of-sars-cov-2-importation-establishment-of-uk-transmission-lineages/507	12/04/2020
England/20128015004/2020	ncov	EPI_ISL_423941	?	2020-03-18	Europe	United Kingdom	England		Europe	United Kingdom	England	genome	29826	Human	82	Female	19A	B.2.1	V	Respiratory Virus Unit, Microbiology Services Colindale, Public Health England	Respiratory Virus Unit, Microbiology Services Colindale, Public Health England	Monica Galiano et al	https://www.gisaid.org	Preliminary analysis of SARS-CoV-2 importation & establishment of UK transmission lineages	https://virological.org/t/preliminary-analysis-of-sars-cov-2-importation-establishment-of-uk-transmission-lineages/507	12/04/2020
England/20128015104/2020	ncov	EPI_ISL_423942	?	2020-03-19	Europe	United Kingdom	England		Europe	United Kingdom	England	genome	29844	Human	89	Male	19A	B.23	L	Respiratory Virus Unit, Microbiology Services Colindale, Public Health England	Respiratory Virus Unit, Microbiology Services Colindale, Public Health England	Monica Galiano et al	https://www.gisaid.org	Preliminary analysis of SARS-CoV-2 importation & establishment of UK transmission lineages	https://virological.org/t/preliminary-analysis-of-sars-cov-2-importation-establishment-of-uk-transmission-lineages/507	12/04/2020
England/20128015604/2020	ncov	EPI_ISL_423943	?	2020-03-19	Europe	United Kingdom	England		Europe	United Kingdom	England	genome	29841	Human	66	Male	20A	B.1	G	Respiratory Virus Unit, Microbiology Services Colindale, Public Health England	Respiratory Virus Unit, Microbiology Services Colindale, Public Health England	Monica Galiano et al	https://www.gisaid.org	Preliminary analysis of SARS-CoV-2 importation & establishment of UK transmission lineages	https://virological.org/t/preliminary-analysis-of-sars-cov-2-importation-establishment-of-uk-transmission-lineages/507	12/04/2020
England/20128015704/2020	ncov	EPI_ISL_423944	?	2020-03-19	Europe	United Kingdom	England		Europe	United Kingdom	England	genome	29805	Human	66	Male	20A	B.1	G	Respiratory Virus Unit, Microbiology Services Colindale, Public Health England	Respiratory Virus Unit, Microbiology Services Colindale, Public Health England	Monica Galiano et al	https://www.gisaid.org	Preliminary analysis of SARS-CoV-2 importation & establishment of UK transmission lineages	https://virological.org/t/preliminary-analysis-of-sars-cov-2-importation-establishment-of-uk-transmission-lineages/507	12/04/2020
England/20128015906/2020	ncov	EPI_ISL_423945	?	2020-03-19	Europe	United Kingdom	England		Europe	United Kingdom	England	genome	29810	Human	62	Female	19A	B.23	L	Respiratory Virus Unit, Microbiology Services Colindale, Public Health England	Respiratory Virus Unit, Microbiology Services Colindale, Public Health England	Monica Galiano et al	https://www.gisaid.org	Preliminary analysis of SARS-CoV-2 importation & establishment of UK transmission lineages	https://virological.org/t/preliminary-analysis-of-sars-cov-2-importation-establishment-of-uk-transmission-lineages/507	12/04/2020
England/201280165/2020	ncov	EPI_ISL_465800	?	2020-03-20	Europe	United Kingdom	England		Europe	United Kingdom	England	genome	29851	Human	56	Male	20A	B.1	G	Respiratory Virus Unit, Microbiology Services Colindale, Public Health England	Respiratory Virus Unit, Microbiology Services Colindale, Public Health England	PHE Covid Sequencing Team et al	https://www.gisaid.org	?	?	11/06/2020
England/20128017504/2020	ncov	EPI_ISL_423946	?	2020-03-19	Europe	United Kingdom	England		Europe	United Kingdom	England	genome	29847	Human	55	Male	19A	B.2	V	Respiratory Virus Unit, Microbiology Services Colindale, Public Health England	Respiratory Virus Unit, Microbiology Services Colindale, Public Health England	Monica Galiano et al	https://www.gisaid.org	Preliminary analysis of SARS-CoV-2 importation & establishment of UK transmission lineages	https://virological.org/t/preliminary-analysis-of-sars-cov-2-importation-establishment-of-uk-transmission-lineages/507	12/04/2020
England/20128018704/2020	ncov	EPI_ISL_423947	?	2020-03-19	Europe	United Kingdom	England		Europe	United Kingdom	England	genome	29804	Human	29	Female	20B	B.1.1	GR	Respiratory Virus Unit, Microbiology Services Colindale, Public Health England	Respiratory Virus Unit, Microbiology Services Colindale, Public Health England	Monica Galiano et al	https://www.gisaid.org	Preliminary analysis of SARS-CoV-2 importation & establishment of UK transmission lineages	https://virological.org/t/preliminary-analysis-of-sars-cov-2-importation-establishment-of-uk-transmission-lineages/507	12/04/2020
England/20128018804/2020	ncov	EPI_ISL_423948	?	2020-03-18	Europe	United Kingdom	England		Europe	United Kingdom	England	genome	29798	Human	47	Female	20C	B.1	GH	Respiratory Virus Unit, Microbiology Services Colindale, Public Health England	Respiratory Virus Unit, Microbiology Services Colindale, Public Health England	Monica Galiano et al	https://www.gisaid.org	Preliminary analysis of SARS-CoV-2 importation & establishment of UK transmission lineages	https://virological.org/t/preliminary-analysis-of-sars-cov-2-importation-establishment-of-uk-transmission-lineages/507	12/04/2020
England/20128031204/2020	ncov	EPI_ISL_423949	?	2020-03-20	Europe	United Kingdom	England		Europe	United Kingdom	England	genome	29854	Human	80	Male	20B	B.1.1	GR	Respiratory Virus Unit, Microbiology Services Colindale, Public Health England	Respiratory Virus Unit, Microbiology Services Colindale, Public Health England	Monica Galiano et al	https://www.gisaid.org	Preliminary analysis of SARS-CoV-2 importation & establishment of UK transmission lineages	https://virological.org/t/preliminary-analysis-of-sars-cov-2-importation-establishment-of-uk-transmission-lineages/507	12/04/2020
England/20128031604/2020	ncov	EPI_ISL_423950	?	2020-03-19	Europe	United Kingdom	England		Europe	United Kingdom	England	genome	29819	Human	81	Female	19A	B.2	V	Respiratory Virus Unit, Microbiology Services Colindale, Public Health England	Respiratory Virus Unit, Microbiology Services Colindale, Public Health England	Monica Galiano et al	https://www.gisaid.org	Preliminary analysis of SARS-CoV-2 importation & establishment of UK transmission lineages	https://virological.org/t/preliminary-analysis-of-sars-cov-2-importation-establishment-of-uk-transmission-lineages/507	12/04/2020
England/20128031902/2020	ncov	EPI_ISL_420468	?	2020-03-18	Europe	United Kingdom	England		Europe	United Kingdom	England	genome	29799	Human	65	Male	19A	B.2.1	V	Respiratory Virus Unit, Microbiology Services Colindale, Public Health England	Respiratory Virus Unit, Microbiology Services Colindale, Public Health England	Monica Galiano et al	https://www.gisaid.org	Preliminary analysis of SARS-CoV-2 importation & establishment of UK transmission lineages	https://virological.org/t/preliminary-analysis-of-sars-cov-2-importation-establishment-of-uk-transmission-lineages/507	06/04/2020
England/20128032802/2020	ncov	EPI_ISL_420469	?	2020-03-18	Europe	United Kingdom	England		Europe	United Kingdom	England	genome	29830	Human	71	Male	19A	B.11	L	Respiratory Virus Unit, Microbiology Services Colindale, Public Health England	Respiratory Virus Unit, Microbiology Services Colindale, Public Health England	Monica Galiano et al	https://www.gisaid.org	Preliminary analysis of SARS-CoV-2 importation & establishment of UK transmission lineages	https://virological.org/t/preliminary-analysis-of-sars-cov-2-importation-establishment-of-uk-transmission-lineages/507	06/04/2020
England/20128033202/2020	ncov	EPI_ISL_420470	?	2020-03-18	Europe	United Kingdom	England		Europe	United Kingdom	England	genome	29734	Human	45	Male	20B	B.1.1	GR	Respiratory Virus Unit, Microbiology Services Colindale, Public Health England	Respiratory Virus Unit, Microbiology Services Colindale, Public Health England	Monica Galiano et al	https://www.gisaid.org	Preliminary analysis of SARS-CoV-2 importation & establishment of UK transmission lineages	https://virological.org/t/preliminary-analysis-of-sars-cov-2-importation-establishment-of-uk-transmission-lineages/507	06/04/2020
England/20128033702/2020	ncov	EPI_ISL_420471	?	2020-03-18	Europe	United Kingdom	England		Europe	United Kingdom	England	genome	29791	Human	31	Male	20A	B.1	G	Respiratory Virus Unit, Microbiology Services Colindale, Public Health England	Respiratory Virus Unit, Microbiology Services Colindale, Public Health England	Monica Galiano et al	https://www.gisaid.org	Preliminary analysis of SARS-CoV-2 importation & establishment of UK transmission lineages	https://virological.org/t/preliminary-analysis-of-sars-cov-2-importation-establishment-of-uk-transmission-lineages/507	06/04/2020
England/20128033802/2020	ncov	EPI_ISL_420472	?	2020-03-18	Europe	United Kingdom	England		Europe	United Kingdom	England	genome	29769	Human	40	Male	20B	B.1.1	GR	Respiratory Virus Unit, Microbiology Services Colindale, Public Health England	Respiratory Virus Unit, Microbiology Services Colindale, Public Health England	Monica Galiano et al	https://www.gisaid.org	Preliminary analysis of SARS-CoV-2 importation & establishment of UK transmission lineages	https://virological.org/t/preliminary-analysis-of-sars-cov-2-importation-establishment-of-uk-transmission-lineages/507	06/04/2020
England/20128033902/2020	ncov	EPI_ISL_420473	?	2020-03-18	Europe	United Kingdom	England		Europe	United Kingdom	England	genome	29566	Human	31	Male	20A	B.1	G	Respiratory Virus Unit, Microbiology Services Colindale, Public Health England	Respiratory Virus Unit, Microbiology Services Colindale, Public Health England	Monica Galiano et al	https://www.gisaid.org	Preliminary analysis of SARS-CoV-2 importation & establishment of UK transmission lineages	https://virological.org/t/preliminary-analysis-of-sars-cov-2-importation-establishment-of-uk-transmission-lineages/507	06/04/2020
England/20128034002/2020	ncov	EPI_ISL_420474	?	2020-03-18	Europe	United Kingdom	England		Europe	United Kingdom	England	genome	29833	Human	70	Female	19A	B.3	L	Respiratory Virus Unit, Microbiology Services Colindale, Public Health England	Respiratory Virus Unit, Microbiology Services Colindale, Public Health England	Monica Galiano et al	https://www.gisaid.org	Preliminary analysis of SARS-CoV-2 importation & establishment of UK transmission lineages	https://virological.org/t/preliminary-analysis-of-sars-cov-2-importation-establishment-of-uk-transmission-lineages/507	06/04/2020
England/20128034302/2020	ncov	EPI_ISL_420475	?	2020-03-19	Europe	United Kingdom	England		Europe	United Kingdom	England	genome	29797	Human	73	Male	20B	B.1.1	GR	Respiratory Virus Unit, Microbiology Services Colindale, Public Health England	Respiratory Virus Unit, Microbiology Services Colindale, Public Health England	Monica Galiano et al	https://www.gisaid.org	Preliminary analysis of SARS-CoV-2 importation & establishment of UK transmission lineages	https://virological.org/t/preliminary-analysis-of-sars-cov-2-importation-establishment-of-uk-transmission-lineages/507	06/04/2020
England/20128034402/2020	ncov	EPI_ISL_420476	?	2020-03-18	Europe	United Kingdom	England		Europe	United Kingdom	England	genome	29688	Human	36	Male	20B	B.1.1	GR	Respiratory Virus Unit, Microbiology Services Colindale, Public Health England	Respiratory Virus Unit, Microbiology Services Colindale, Public Health England	Monica Galiano et al	https://www.gisaid.org	Preliminary analysis of SARS-CoV-2 importation & establishment of UK transmission lineages	https://virological.org/t/preliminary-analysis-of-sars-cov-2-importation-establishment-of-uk-transmission-lineages/507	06/04/2020
England/20128035202/2020	ncov	EPI_ISL_420477	?	2020-03-18	Europe	United Kingdom	England		Europe	United Kingdom	England	genome	29790	Human	56	Female	20B	B.1.1.10	GR	Respiratory Virus Unit, Microbiology Services Colindale, Public Health England	Respiratory Virus Unit, Microbiology Services Colindale, Public Health England	Monica Galiano et al	https://www.gisaid.org	Preliminary analysis of SARS-CoV-2 importation & establishment of UK transmission lineages	https://virological.org/t/preliminary-analysis-of-sars-cov-2-importation-establishment-of-uk-transmission-lineages/507	06/04/2020
England/20128035406/2020	ncov	EPI_ISL_423951	?	2020-03-19	Europe	United Kingdom	England		Europe	United Kingdom	England	genome	29810	Human	49	Male	19A	B.21	L	Respiratory Virus Unit, Microbiology Services Colindale, Public Health England	Respiratory Virus Unit, Microbiology Services Colindale, Public Health England	Monica Galiano et al	https://www.gisaid.org	Preliminary analysis of SARS-CoV-2 importation & establishment of UK transmission lineages	https://virological.org/t/preliminary-analysis-of-sars-cov-2-importation-establishment-of-uk-transmission-lineages/507	12/04/2020
England/20128036004/2020	ncov	EPI_ISL_423952	?	2020-03-19	Europe	United Kingdom	England		Europe	United Kingdom	England	genome	29850	Human	75	Female	20A	B.1.88	G	Respiratory Virus Unit, Microbiology Services Colindale, Public Health England	Respiratory Virus Unit, Microbiology Services Colindale, Public Health England	Monica Galiano et al	https://www.gisaid.org	Preliminary analysis of SARS-CoV-2 importation & establishment of UK transmission lineages	https://virological.org/t/preliminary-analysis-of-sars-cov-2-importation-establishment-of-uk-transmission-lineages/507	12/04/2020
England/20128036304/2020	ncov	EPI_ISL_423953	?	2020-03-18	Europe	United Kingdom	England		Europe	United Kingdom	England	genome	29841	Human	62	Female	19A	B.2.1	V	Respiratory Virus Unit, Microbiology Services Colindale, Public Health England	Respiratory Virus Unit, Microbiology Services Colindale, Public Health England	Monica Galiano et al	https://www.gisaid.org	Preliminary analysis of SARS-CoV-2 importation & establishment of UK transmission lineages	https://virological.org/t/preliminary-analysis-of-sars-cov-2-importation-establishment-of-uk-transmission-lineages/507	12/04/2020
England/20128036904/2020	ncov	EPI_ISL_423954	?	2020-03-20	Europe	United Kingdom	England		Europe	United Kingdom	England	genome	29857	Human	50	Male	20B	B.1.1	GR	Respiratory Virus Unit, Microbiology Services Colindale, Public Health England	Respiratory Virus Unit, Microbiology Services Colindale, Public Health England	Monica Galiano et al	https://www.gisaid.org	Preliminary analysis of SARS-CoV-2 importation & establishment of UK transmission lineages	https://virological.org/t/preliminary-analysis-of-sars-cov-2-importation-establishment-of-uk-transmission-lineages/507	12/04/2020
England/20128037306/2020	ncov	EPI_ISL_423955	?	2020-03-18	Europe	United Kingdom	England		Europe	United Kingdom	England	genome	29741	Human	99	Male	19A	B.2.1	V	Respiratory Virus Unit, Microbiology Services Colindale, Public Health England	Respiratory Virus Unit, Microbiology Services Colindale, Public Health England	Monica Galiano et al	https://www.gisaid.org	Preliminary analysis of SARS-CoV-2 importation & establishment of UK transmission lineages	https://virological.org/t/preliminary-analysis-of-sars-cov-2-importation-establishment-of-uk-transmission-lineages/507	12/04/2020
England/20128037406/2020	ncov	EPI_ISL_423956	?	2020-03-18	Europe	United Kingdom	England		Europe	United Kingdom	England	genome	29799	Human	60	Male	20B	B.1.1	GR	Respiratory Virus Unit, Microbiology Services Colindale, Public Health England	Respiratory Virus Unit, Microbiology Services Colindale, Public Health England	Monica Galiano et al	https://www.gisaid.org	Preliminary analysis of SARS-CoV-2 importation & establishment of UK transmission lineages	https://virological.org/t/preliminary-analysis-of-sars-cov-2-importation-establishment-of-uk-transmission-lineages/507	12/04/2020
England/20128037504/2020	ncov	EPI_ISL_423957	?	2020-03-19	Europe	United Kingdom	England		Europe	United Kingdom	England	genome	29813	Human	78	Male	19A	B.2.1	V	Respiratory Virus Unit, Microbiology Services Colindale, Public Health England	Respiratory Virus Unit, Microbiology Services Colindale, Public Health England	Monica Galiano et al	https://www.gisaid.org	Preliminary analysis of SARS-CoV-2 importation & establishment of UK transmission lineages	https://virological.org/t/preliminary-analysis-of-sars-cov-2-importation-establishment-of-uk-transmission-lineages/507	12/04/2020
England/20128037804/2020	ncov	EPI_ISL_423958	?	2020-03-19	Europe	United Kingdom	England		Europe	United Kingdom	England	genome	29845	Human	78	Female	19A	B.2.4	V	Respiratory Virus Unit, Microbiology Services Colindale, Public Health England	Respiratory Virus Unit, Microbiology Services Colindale, Public Health England	Monica Galiano et al	https://www.gisaid.org	Preliminary analysis of SARS-CoV-2 importation & establishment of UK transmission lineages	https://virological.org/t/preliminary-analysis-of-sars-cov-2-importation-establishment-of-uk-transmission-lineages/507	12/04/2020
England/20128038304/2020	ncov	EPI_ISL_423959	?	2020-03-19	Europe	United Kingdom	England		Europe	United Kingdom	England	genome	29862	Human	48	Male	19A	B	O	Respiratory Virus Unit, Microbiology Services Colindale, Public Health England	Respiratory Virus Unit, Microbiology Services Colindale, Public Health England	Monica Galiano et al	https://www.gisaid.org	Preliminary analysis of SARS-CoV-2 importation & establishment of UK transmission lineages	https://virological.org/t/preliminary-analysis-of-sars-cov-2-importation-establishment-of-uk-transmission-lineages/507	12/04/2020
England/20128039104/2020	ncov	EPI_ISL_423960	?	2020-03-19	Europe	United Kingdom	England		Europe	United Kingdom	England	genome	29813	Human	60	Female	20B	B.1.1	GR	Respiratory Virus Unit, Microbiology Services Colindale, Public Health England	Respiratory Virus Unit, Microbiology Services Colindale, Public Health England	Monica Galiano et al	https://www.gisaid.org	Preliminary analysis of SARS-CoV-2 importation & establishment of UK transmission lineages	https://virological.org/t/preliminary-analysis-of-sars-cov-2-importation-establishment-of-uk-transmission-lineages/507	12/04/2020
England/20128040804/2020	ncov	EPI_ISL_423961	?	2020-03-19	Europe	United Kingdom	England		Europe	United Kingdom	England	genome	29799	Human	54	Female	20A	B.1	G	Respiratory Virus Unit, Microbiology Services Colindale, Public Health England	Respiratory Virus Unit, Microbiology Services Colindale, Public Health England	Monica Galiano et al	https://www.gisaid.org	Preliminary analysis of SARS-CoV-2 importation & establishment of UK transmission lineages	https://virological.org/t/preliminary-analysis-of-sars-cov-2-importation-establishment-of-uk-transmission-lineages/507	12/04/2020
England/20128041504/2020	ncov	EPI_ISL_423962	?	2020-03-19	Europe	United Kingdom	England		Europe	United Kingdom	England	genome	29840	Human	29	Male	19A	B.2.1	V	Respiratory Virus Unit, Microbiology Services Colindale, Public Health England	Respiratory Virus Unit, Microbiology Services Colindale, Public Health England	Monica Galiano et al	https://www.gisaid.org	Preliminary analysis of SARS-CoV-2 importation & establishment of UK transmission lineages	https://virological.org/t/preliminary-analysis-of-sars-cov-2-importation-establishment-of-uk-transmission-lineages/507	12/04/2020
England/20128041604/2020	ncov	EPI_ISL_423963	?	2020-03-20	Europe	United Kingdom	England		Europe	United Kingdom	England	genome	29841	Human	72	Male	20A	B.1	G	Respiratory Virus Unit, Microbiology Services Colindale, Public Health England	Respiratory Virus Unit, Microbiology Services Colindale, Public Health England	Monica Galiano et al	https://www.gisaid.org	Preliminary analysis of SARS-CoV-2 importation & establishment of UK transmission lineages	https://virological.org/t/preliminary-analysis-of-sars-cov-2-importation-establishment-of-uk-transmission-lineages/507	12/04/2020
England/20128046202/2020	ncov	EPI_ISL_420478	?	2020-03-19	Europe	United Kingdom	England		Europe	United Kingdom	England	genome	29807	Human	38	Female	20A	B.1.13	GH	Respiratory Virus Unit, Microbiology Services Colindale, Public Health England	Respiratory Virus Unit, Microbiology Services Colindale, Public Health England	Monica Galiano et al	https://www.gisaid.org	Preliminary analysis of SARS-CoV-2 importation & establishment of UK transmission lineages	https://virological.org/t/preliminary-analysis-of-sars-cov-2-importation-establishment-of-uk-transmission-lineages/507	06/04/2020
England/20128046302/2020	ncov	EPI_ISL_420479	?	2020-03-19	Europe	United Kingdom	England		Europe	United Kingdom	England	genome	29880	Human	40	Male	20A	B.1.13	GH	Respiratory Virus Unit, Microbiology Services Colindale, Public Health England	Respiratory Virus Unit, Microbiology Services Colindale, Public Health England	Monica Galiano et al	https://www.gisaid.org	Preliminary analysis of SARS-CoV-2 importation & establishment of UK transmission lineages	https://virological.org/t/preliminary-analysis-of-sars-cov-2-importation-establishment-of-uk-transmission-lineages/507	06/04/2020
England/20128065802/2020	ncov	EPI_ISL_420480	?	2020-03-18	Europe	United Kingdom	England		Europe	United Kingdom	England	genome	29818	Human	59	Male	20A	B.1	G	Respiratory Virus Unit, Microbiology Services Colindale, Public Health England	Respiratory Virus Unit, Microbiology Services Colindale, Public Health England	Monica Galiano et al	https://www.gisaid.org	Preliminary analysis of SARS-CoV-2 importation & establishment of UK transmission lineages	https://virological.org/t/preliminary-analysis-of-sars-cov-2-importation-establishment-of-uk-transmission-lineages/507	06/04/2020
England/20128084702/2020	ncov	EPI_ISL_420481	?	2020-03-18	Europe	United Kingdom	England		Europe	United Kingdom	England	genome	29765	Human	44	Female	20B	B.1.1	GR	Respiratory Virus Unit, Microbiology Services Colindale, Public Health England	Respiratory Virus Unit, Microbiology Services Colindale, Public Health England	Monica Galiano et al	https://www.gisaid.org	Preliminary analysis of SARS-CoV-2 importation & establishment of UK transmission lineages	https://virological.org/t/preliminary-analysis-of-sars-cov-2-importation-establishment-of-uk-transmission-lineages/507	06/04/2020
England/20128085102/2020	ncov	EPI_ISL_420482	?	2020-03-18	Europe	United Kingdom	England		Europe	United Kingdom	England	genome	29711	Human	51	Female	19A	B.2.1	V	Respiratory Virus Unit, Microbiology Services Colindale, Public Health England	Respiratory Virus Unit, Microbiology Services Colindale, Public Health England	Monica Galiano et al	https://www.gisaid.org	Preliminary analysis of SARS-CoV-2 importation & establishment of UK transmission lineages	https://virological.org/t/preliminary-analysis-of-sars-cov-2-importation-establishment-of-uk-transmission-lineages/507	06/04/2020
England/20128085204/2020	ncov	EPI_ISL_423964	?	2020-03-18	Europe	United Kingdom	England		Europe	United Kingdom	England	genome	29836	Human	26	Female	19A	B.2.1	V	Respiratory Virus Unit, Microbiology Services Colindale, Public Health England	Respiratory Virus Unit, Microbiology Services Colindale, Public Health England	Monica Galiano et al	https://www.gisaid.org	Preliminary analysis of SARS-CoV-2 importation & establishment of UK transmission lineages	https://virological.org/t/preliminary-analysis-of-sars-cov-2-importation-establishment-of-uk-transmission-lineages/507	12/04/2020
England/20128090404/2020	ncov	EPI_ISL_423965	?	2020-03-20	Europe	United Kingdom	England		Europe	United Kingdom	England	genome	29849	Human	46	Male	20A	B.1.13	GH	Respiratory Virus Unit, Microbiology Services Colindale, Public Health England	Respiratory Virus Unit, Microbiology Services Colindale, Public Health England	Monica Galiano et al	https://www.gisaid.org	Preliminary analysis of SARS-CoV-2 importation & establishment of UK transmission lineages	https://virological.org/t/preliminary-analysis-of-sars-cov-2-importation-establishment-of-uk-transmission-lineages/507	12/04/2020
England/20128090604/2020	ncov	EPI_ISL_423966	?	2020-03-20	Europe	United Kingdom	England		Europe	United Kingdom	England	genome	29828	Human	41	Female	20A	B.1.13	GH	Respiratory Virus Unit, Microbiology Services Colindale, Public Health England	Respiratory Virus Unit, Microbiology Services Colindale, Public Health England	Monica Galiano et al	https://www.gisaid.org	Preliminary analysis of SARS-CoV-2 importation & establishment of UK transmission lineages	https://virological.org/t/preliminary-analysis-of-sars-cov-2-importation-establishment-of-uk-transmission-lineages/507	12/04/2020
England/20128090902/2020	ncov	EPI_ISL_420483	?	2020-03-18	Europe	United Kingdom	England		Europe	United Kingdom	England	genome	29852	Human	78	Male	20B	B.1.1.35	GR	Respiratory Virus Unit, Microbiology Services Colindale, Public Health England	Respiratory Virus Unit, Microbiology Services Colindale, Public Health England	Monica Galiano et al	https://www.gisaid.org	Preliminary analysis of SARS-CoV-2 importation & establishment of UK transmission lineages	https://virological.org/t/preliminary-analysis-of-sars-cov-2-importation-establishment-of-uk-transmission-lineages/507	06/04/2020
England/20128094604/2020	ncov	EPI_ISL_423967	?	2020-03-20	Europe	United Kingdom	England		Europe	United Kingdom	England	genome	29814	Human	85	Male	20B	B.1.1.1	GR	Respiratory Virus Unit, Microbiology Services Colindale, Public Health England	Respiratory Virus Unit, Microbiology Services Colindale, Public Health England	Monica Galiano et al	https://www.gisaid.org	Preliminary analysis of SARS-CoV-2 importation & establishment of UK transmission lineages	https://virological.org/t/preliminary-analysis-of-sars-cov-2-importation-establishment-of-uk-transmission-lineages/507	12/04/2020
England/20128094804/2020	ncov	EPI_ISL_423968	?	2020-03-20	Europe	United Kingdom	England		Europe	United Kingdom	England	genome	29833	Human	51	Male	20B	B.1.1	GR	Respiratory Virus Unit, Microbiology Services Colindale, Public Health England	Respiratory Virus Unit, Microbiology Services Colindale, Public Health England	Monica Galiano et al	https://www.gisaid.org	Preliminary analysis of SARS-CoV-2 importation & establishment of UK transmission lineages	https://virological.org/t/preliminary-analysis-of-sars-cov-2-importation-establishment-of-uk-transmission-lineages/507	12/04/2020
England/20128094904/2020	ncov	EPI_ISL_423969	?	2020-03-20	Europe	United Kingdom	England		Europe	United Kingdom	England	genome	29834	Human	76	Male	19A	B.2.1	V	Respiratory Virus Unit, Microbiology Services Colindale, Public Health England	Respiratory Virus Unit, Microbiology Services Colindale, Public Health England	Monica Galiano et al	https://www.gisaid.org	Preliminary analysis of SARS-CoV-2 importation & establishment of UK transmission lineages	https://virological.org/t/preliminary-analysis-of-sars-cov-2-importation-establishment-of-uk-transmission-lineages/507	12/04/2020
England/20128095504/2020	ncov	EPI_ISL_423970	?	2020-03-20	Europe	United Kingdom	England		Europe	United Kingdom	England	genome	29813	Human	65	?	19A	B.2.1	V	Respiratory Virus Unit, Microbiology Services Colindale, Public Health England	Respiratory Virus Unit, Microbiology Services Colindale, Public Health England	Monica Galiano et al	https://www.gisaid.org	Preliminary analysis of SARS-CoV-2 importation & establishment of UK transmission lineages	https://virological.org/t/preliminary-analysis-of-sars-cov-2-importation-establishment-of-uk-transmission-lineages/507	12/04/2020
England/20129000104/2020	ncov	EPI_ISL_423971	?	2020-03-20	Europe	United Kingdom	England		Europe	United Kingdom	England	genome	29808	Human	62	Female	20C	B.1	GH	Respiratory Virus Unit, Microbiology Services Colindale, Public Health England	Respiratory Virus Unit, Microbiology Services Colindale, Public Health England	Monica Galiano et al	https://www.gisaid.org	Preliminary analysis of SARS-CoV-2 importation & establishment of UK transmission lineages	https://virological.org/t/preliminary-analysis-of-sars-cov-2-importation-establishment-of-uk-transmission-lineages/507	12/04/2020
England/20129000304/2020	ncov	EPI_ISL_423972	?	2020-03-20	Europe	United Kingdom	England		Europe	United Kingdom	England	genome	29849	Human	41	Male	20B	B.1.1	GR	Respiratory Virus Unit, Microbiology Services Colindale, Public Health England	Respiratory Virus Unit, Microbiology Services Colindale, Public Health England	Monica Galiano et al	https://www.gisaid.org	Preliminary analysis of SARS-CoV-2 importation & establishment of UK transmission lineages	https://virological.org/t/preliminary-analysis-of-sars-cov-2-importation-establishment-of-uk-transmission-lineages/507	12/04/2020
England/20129000404/2020	ncov	EPI_ISL_423973	?	2020-03-20	Europe	United Kingdom	England		Europe	United Kingdom	England	genome	29842	Human	41	Male	20B	B.1.1	GR	Respiratory Virus Unit, Microbiology Services Colindale, Public Health England	Respiratory Virus Unit, Microbiology Services Colindale, Public Health England	Monica Galiano et al	https://www.gisaid.org	Preliminary analysis of SARS-CoV-2 importation & establishment of UK transmission lineages	https://virological.org/t/preliminary-analysis-of-sars-cov-2-importation-establishment-of-uk-transmission-lineages/507	12/04/2020
England/20129001304/2020	ncov	EPI_ISL_423974	?	2020-03-20	Europe	United Kingdom	England		Europe	United Kingdom	England	genome	29798	Human	89	Female	20B	B.1.1.35	GR	Respiratory Virus Unit, Microbiology Services Colindale, Public Health England	Respiratory Virus Unit, Microbiology Services Colindale, Public Health England	Monica Galiano et al	https://www.gisaid.org	Preliminary analysis of SARS-CoV-2 importation & establishment of UK transmission lineages	https://virological.org/t/preliminary-analysis-of-sars-cov-2-importation-establishment-of-uk-transmission-lineages/507	12/04/2020
England/20129001404/2020	ncov	EPI_ISL_423975	?	2020-03-20	Europe	United Kingdom	England		Europe	United Kingdom	England	genome	29799	Human	89	Female	20B	B.1.1.1	GR	Respiratory Virus Unit, Microbiology Services Colindale, Public Health England	Respiratory Virus Unit, Microbiology Services Colindale, Public Health England	Monica Galiano et al	https://www.gisaid.org	Preliminary analysis of SARS-CoV-2 importation & establishment of UK transmission lineages	https://virological.org/t/preliminary-analysis-of-sars-cov-2-importation-establishment-of-uk-transmission-lineages/507	12/04/2020
England/20129002004/2020	ncov	EPI_ISL_423976	?	2020-03-20	Europe	United Kingdom	England		Europe	United Kingdom	England	genome	29760	Human	89	Female	19B	A.2	S	Respiratory Virus Unit, Microbiology Services Colindale, Public Health England	Respiratory Virus Unit, Microbiology Services Colindale, Public Health England	Monica Galiano et al	https://www.gisaid.org	Preliminary analysis of SARS-CoV-2 importation & establishment of UK transmission lineages	https://virological.org/t/preliminary-analysis-of-sars-cov-2-importation-establishment-of-uk-transmission-lineages/507	12/04/2020
England/20129002304/2020	ncov	EPI_ISL_423977	?	2020-03-20	Europe	United Kingdom	England		Europe	United Kingdom	England	genome	29825	Human	72	Male	20A	B.1	G	Respiratory Virus Unit, Microbiology Services Colindale, Public Health England	Respiratory Virus Unit, Microbiology Services Colindale, Public Health England	Monica Galiano et al	https://www.gisaid.org	Preliminary analysis of SARS-CoV-2 importation & establishment of UK transmission lineages	https://virological.org/t/preliminary-analysis-of-sars-cov-2-importation-establishment-of-uk-transmission-lineages/507	12/04/2020
England/201290032/2020	ncov	EPI_ISL_423978	?	2020-03-21	Europe	United Kingdom	England		Europe	United Kingdom	England	genome	29717	Human	55	Female	19A	B	L	Respiratory Virus Unit, Microbiology Services Colindale, Public Health England	Respiratory Virus Unit, Microbiology Services Colindale, Public Health England	Monica Galiano et al	https://www.gisaid.org	Preliminary analysis of SARS-CoV-2 importation & establishment of UK transmission lineages	https://virological.org/t/preliminary-analysis-of-sars-cov-2-importation-establishment-of-uk-transmission-lineages/507	12/04/2020
England/20129003804/2020	ncov	EPI_ISL_465801	?	2020-03-11	Europe	United Kingdom	England		Europe	United Kingdom	England	genome	29756	Human	51	Male	19A	B.15	L	Respiratory Virus Unit, Microbiology Services Colindale, Public Health England	Respiratory Virus Unit, Microbiology Services Colindale, Public Health England	PHE Covid Sequencing Team et al	https://www.gisaid.org	?	?	11/06/2020
England/20129006802/2020	ncov	EPI_ISL_420484	?	2020-03-19	Europe	United Kingdom	England		Europe	United Kingdom	England	genome	29692	Human	22	Female	20B	B.1.1.35	GR	Respiratory Virus Unit, Microbiology Services Colindale, Public Health England	Respiratory Virus Unit, Microbiology Services Colindale, Public Health England	Monica Galiano et al	https://www.gisaid.org	Preliminary analysis of SARS-CoV-2 importation & establishment of UK transmission lineages	https://virological.org/t/preliminary-analysis-of-sars-cov-2-importation-establishment-of-uk-transmission-lineages/507	06/04/2020
England/20129008002/2020	ncov	EPI_ISL_420485	?	2020-03-18	Europe	United Kingdom	England		Europe	United Kingdom	England	genome	29724	Human	56	Female	20B	B.1.1	GR	Respiratory Virus Unit, Microbiology Services Colindale, Public Health England	Respiratory Virus Unit, Microbiology Services Colindale, Public Health England	Monica Galiano et al	https://www.gisaid.org	Preliminary analysis of SARS-CoV-2 importation & establishment of UK transmission lineages	https://virological.org/t/preliminary-analysis-of-sars-cov-2-importation-establishment-of-uk-transmission-lineages/507	06/04/2020
England/20129009304/2020	ncov	EPI_ISL_423979	?	2020-03-20	Europe	United Kingdom	England		Europe	United Kingdom	England	genome	29816	Human	45	Male	20B	B.1.1	GR	Respiratory Virus Unit, Microbiology Services Colindale, Public Health England	Respiratory Virus Unit, Microbiology Services Colindale, Public Health England	Monica Galiano et al	https://www.gisaid.org	Preliminary analysis of SARS-CoV-2 importation & establishment of UK transmission lineages	https://virological.org/t/preliminary-analysis-of-sars-cov-2-importation-establishment-of-uk-transmission-lineages/507	12/04/2020
England/20129010104/2020	ncov	EPI_ISL_423980	?	2020-03-20	Europe	United Kingdom	England		Europe	United Kingdom	England	genome	29807	Human	64	Female	19A	B.2.1	V	Respiratory Virus Unit, Microbiology Services Colindale, Public Health England	Respiratory Virus Unit, Microbiology Services Colindale, Public Health England	Monica Galiano et al	https://www.gisaid.org	Preliminary analysis of SARS-CoV-2 importation & establishment of UK transmission lineages	https://virological.org/t/preliminary-analysis-of-sars-cov-2-importation-establishment-of-uk-transmission-lineages/507	12/04/2020
England/20129010204/2020	ncov	EPI_ISL_423981	?	2020-03-20	Europe	United Kingdom	England		Europe	United Kingdom	England	genome	29850	Human	72	Male	19A	B.2	V	Respiratory Virus Unit, Microbiology Services Colindale, Public Health England	Respiratory Virus Unit, Microbiology Services Colindale, Public Health England	Monica Galiano et al	https://www.gisaid.org	Preliminary analysis of SARS-CoV-2 importation & establishment of UK transmission lineages	https://virological.org/t/preliminary-analysis-of-sars-cov-2-importation-establishment-of-uk-transmission-lineages/507	12/04/2020
England/20129010402/2020	ncov	EPI_ISL_423982	?	2020-03-21	Europe	United Kingdom	England		Europe	United Kingdom	England	genome	29856	Human	74	Male	19A	B.2.1	V	Respiratory Virus Unit, Microbiology Services Colindale, Public Health England	Respiratory Virus Unit, Microbiology Services Colindale, Public Health England	Monica Galiano et al	https://www.gisaid.org	Preliminary analysis of SARS-CoV-2 importation & establishment of UK transmission lineages	https://virological.org/t/preliminary-analysis-of-sars-cov-2-importation-establishment-of-uk-transmission-lineages/507	12/04/2020
England/20129010504/2020	ncov	EPI_ISL_423983	?	2020-03-20	Europe	United Kingdom	England		Europe	United Kingdom	England	genome	29866	Human	68	Male	20A	B.1	G	Respiratory Virus Unit, Microbiology Services Colindale, Public Health England	Respiratory Virus Unit, Microbiology Services Colindale, Public Health England	Monica Galiano et al	https://www.gisaid.org	Preliminary analysis of SARS-CoV-2 importation & establishment of UK transmission lineages	https://virological.org/t/preliminary-analysis-of-sars-cov-2-importation-establishment-of-uk-transmission-lineages/507	12/04/2020
England/20129010604/2020	ncov	EPI_ISL_423984	?	2020-03-20	Europe	United Kingdom	England		Europe	United Kingdom	England	genome	29847	Human	50	Male	20B	B.1.1	GR	Respiratory Virus Unit, Microbiology Services Colindale, Public Health England	Respiratory Virus Unit, Microbiology Services Colindale, Public Health England	Monica Galiano et al	https://www.gisaid.org	Preliminary analysis of SARS-CoV-2 importation & establishment of UK transmission lineages	https://virological.org/t/preliminary-analysis-of-sars-cov-2-importation-establishment-of-uk-transmission-lineages/507	12/04/2020
England/20129010704/2020	ncov	EPI_ISL_423985	?	2020-03-20	Europe	United Kingdom	England		Europe	United Kingdom	England	genome	29847	Human	65	Male	19A	B.2.4	V	Respiratory Virus Unit, Microbiology Services Colindale, Public Health England	Respiratory Virus Unit, Microbiology Services Colindale, Public Health England	Monica Galiano et al	https://www.gisaid.org	Preliminary analysis of SARS-CoV-2 importation & establishment of UK transmission lineages	https://virological.org/t/preliminary-analysis-of-sars-cov-2-importation-establishment-of-uk-transmission-lineages/507	12/04/2020
England/20129010804/2020	ncov	EPI_ISL_423986	?	2020-03-20	Europe	United Kingdom	England		Europe	United Kingdom	England	genome	29847	Human	70	Female	20B	B.1.1	GR	Respiratory Virus Unit, Microbiology Services Colindale, Public Health England	Respiratory Virus Unit, Microbiology Services Colindale, Public Health England	Monica Galiano et al	https://www.gisaid.org	Preliminary analysis of SARS-CoV-2 importation & establishment of UK transmission lineages	https://virological.org/t/preliminary-analysis-of-sars-cov-2-importation-establishment-of-uk-transmission-lineages/507	12/04/2020
England/20129010902/2020	ncov	EPI_ISL_423987	?	2020-03-20	Europe	United Kingdom	England		Europe	United Kingdom	England	genome	29851	Human	29	Female	20A	B.1.13	GH	Respiratory Virus Unit, Microbiology Services Colindale, Public Health England	Respiratory Virus Unit, Microbiology Services Colindale, Public Health England	Monica Galiano et al	https://www.gisaid.org	Preliminary analysis of SARS-CoV-2 importation & establishment of UK transmission lineages	https://virological.org/t/preliminary-analysis-of-sars-cov-2-importation-establishment-of-uk-transmission-lineages/507	12/04/2020
England/20129011104/2020	ncov	EPI_ISL_423988	?	2020-03-20	Europe	United Kingdom	England		Europe	United Kingdom	England	genome	29835	Human	57	Male	20A	B.1.13	GH	Respiratory Virus Unit, Microbiology Services Colindale, Public Health England	Respiratory Virus Unit, Microbiology Services Colindale, Public Health England	Monica Galiano et al	https://www.gisaid.org	Preliminary analysis of SARS-CoV-2 importation & establishment of UK transmission lineages	https://virological.org/t/preliminary-analysis-of-sars-cov-2-importation-establishment-of-uk-transmission-lineages/507	12/04/2020
England/20129011204/2020	ncov	EPI_ISL_423989	?	2020-03-19	Europe	United Kingdom	England		Europe	United Kingdom	England	genome	29852	Human	68	Male	20B	B.1.1	GR	Respiratory Virus Unit, Microbiology Services Colindale, Public Health England	Respiratory Virus Unit, Microbiology Services Colindale, Public Health England	Monica Galiano et al	https://www.gisaid.org	Preliminary analysis of SARS-CoV-2 importation & establishment of UK transmission lineages	https://virological.org/t/preliminary-analysis-of-sars-cov-2-importation-establishment-of-uk-transmission-lineages/507	12/04/2020
England/20129012304/2020	ncov	EPI_ISL_423990	?	2020-03-20	Europe	United Kingdom	England		Europe	United Kingdom	England	genome	29770	Human	?	Female	19A	B.2.1	V	Respiratory Virus Unit, Microbiology Services Colindale, Public Health England	Respiratory Virus Unit, Microbiology Services Colindale, Public Health England	Monica Galiano et al	https://www.gisaid.org	Preliminary analysis of SARS-CoV-2 importation & establishment of UK transmission lineages	https://virological.org/t/preliminary-analysis-of-sars-cov-2-importation-establishment-of-uk-transmission-lineages/507	12/04/2020
England/20129012704/2020	ncov	EPI_ISL_423991	?	2020-03-20	Europe	United Kingdom	England		Europe	United Kingdom	England	genome	29746	Human	56	Male	19A	B.2.1	V	Respiratory Virus Unit, Microbiology Services Colindale, Public Health England	Respiratory Virus Unit, Microbiology Services Colindale, Public Health England	Monica Galiano et al	https://www.gisaid.org	Preliminary analysis of SARS-CoV-2 importation & establishment of UK transmission lineages	https://virological.org/t/preliminary-analysis-of-sars-cov-2-importation-establishment-of-uk-transmission-lineages/507	12/04/2020
England/20129013104/2020	ncov	EPI_ISL_423992	?	2020-03-21	Europe	United Kingdom	England		Europe	United Kingdom	England	genome	29850	Human	64	Male	19A	B.2.1	V	Respiratory Virus Unit, Microbiology Services Colindale, Public Health England	Respiratory Virus Unit, Microbiology Services Colindale, Public Health England	Monica Galiano et al	https://www.gisaid.org	Preliminary analysis of SARS-CoV-2 importation & establishment of UK transmission lineages	https://virological.org/t/preliminary-analysis-of-sars-cov-2-importation-establishment-of-uk-transmission-lineages/507	12/04/2020
England/20129013302/2020	ncov	EPI_ISL_420486	?	2020-03-19	Europe	United Kingdom	England		Europe	United Kingdom	England	genome	29769	Human	68	Male	19A	B.2.1	V	Respiratory Virus Unit, Microbiology Services Colindale, Public Health England	Respiratory Virus Unit, Microbiology Services Colindale, Public Health England	Monica Galiano et al	https://www.gisaid.org	Preliminary analysis of SARS-CoV-2 importation & establishment of UK transmission lineages	https://virological.org/t/preliminary-analysis-of-sars-cov-2-importation-establishment-of-uk-transmission-lineages/507	06/04/2020
England/20129014104/2020	ncov	EPI_ISL_423993	?	2020-03-19	Europe	United Kingdom	England		Europe	United Kingdom	England	genome	29745	Human	52	Female	20A	B.1	G	Respiratory Virus Unit, Microbiology Services Colindale, Public Health England	Respiratory Virus Unit, Microbiology Services Colindale, Public Health England	Monica Galiano et al	https://www.gisaid.org	Preliminary analysis of SARS-CoV-2 importation & establishment of UK transmission lineages	https://virological.org/t/preliminary-analysis-of-sars-cov-2-importation-establishment-of-uk-transmission-lineages/507	12/04/2020
England/20129014204/2020	ncov	EPI_ISL_423994	?	2020-03-21	Europe	United Kingdom	England		Europe	United Kingdom	England	genome	29778	Human	59	Male	20A	B.1	G	Respiratory Virus Unit, Microbiology Services Colindale, Public Health England	Respiratory Virus Unit, Microbiology Services Colindale, Public Health England	Monica Galiano et al	https://www.gisaid.org	Preliminary analysis of SARS-CoV-2 importation & establishment of UK transmission lineages	https://virological.org/t/preliminary-analysis-of-sars-cov-2-importation-establishment-of-uk-transmission-lineages/507	12/04/2020
England/20129014802/2020	ncov	EPI_ISL_423995	?	2020-03-21	Europe	United Kingdom	England		Europe	United Kingdom	England	genome	29790	Human	83	Male	19A	B.2.1	V	Respiratory Virus Unit, Microbiology Services Colindale, Public Health England	Respiratory Virus Unit, Microbiology Services Colindale, Public Health England	Monica Galiano et al	https://www.gisaid.org	Preliminary analysis of SARS-CoV-2 importation & establishment of UK transmission lineages	https://virological.org/t/preliminary-analysis-of-sars-cov-2-importation-establishment-of-uk-transmission-lineages/507	12/04/2020
England/20129015004/2020	ncov	EPI_ISL_423996	?	2020-03-20	Europe	United Kingdom	England		Europe	United Kingdom	England	genome	29839	Human	77	Female	19A	B.2.1	V	Respiratory Virus Unit, Microbiology Services Colindale, Public Health England	Respiratory Virus Unit, Microbiology Services Colindale, Public Health England	Monica Galiano et al	https://www.gisaid.org	Preliminary analysis of SARS-CoV-2 importation & establishment of UK transmission lineages	https://virological.org/t/preliminary-analysis-of-sars-cov-2-importation-establishment-of-uk-transmission-lineages/507	12/04/2020
England/20129015102/2020	ncov	EPI_ISL_423997	?	2020-03-19	Europe	United Kingdom	England		Europe	United Kingdom	England	genome	29760	Human	42	Female	19A	B.2.1	V	Respiratory Virus Unit, Microbiology Services Colindale, Public Health England	Respiratory Virus Unit, Microbiology Services Colindale, Public Health England	Monica Galiano et al	https://www.gisaid.org	Preliminary analysis of SARS-CoV-2 importation & establishment of UK transmission lineages	https://virological.org/t/preliminary-analysis-of-sars-cov-2-importation-establishment-of-uk-transmission-lineages/507	12/04/2020
England/20129015404/2020	ncov	EPI_ISL_423998	?	2020-03-21	Europe	United Kingdom	England		Europe	United Kingdom	England	genome	29816	Human	51	Male	19A	B.2.1	V	Respiratory Virus Unit, Microbiology Services Colindale, Public Health England	Respiratory Virus Unit, Microbiology Services Colindale, Public Health England	Monica Galiano et al	https://www.gisaid.org	Preliminary analysis of SARS-CoV-2 importation & establishment of UK transmission lineages	https://virological.org/t/preliminary-analysis-of-sars-cov-2-importation-establishment-of-uk-transmission-lineages/507	12/04/2020
England/20129015704/2020	ncov	EPI_ISL_423999	?	2020-03-21	Europe	United Kingdom	England		Europe	United Kingdom	England	genome	29847	Human	52	Female	19A	B.2.1	V	Respiratory Virus Unit, Microbiology Services Colindale, Public Health England	Respiratory Virus Unit, Microbiology Services Colindale, Public Health England	Monica Galiano et al	https://www.gisaid.org	Preliminary analysis of SARS-CoV-2 importation & establishment of UK transmission lineages	https://virological.org/t/preliminary-analysis-of-sars-cov-2-importation-establishment-of-uk-transmission-lineages/507	12/04/2020
England/20129016004/2020	ncov	EPI_ISL_424000	?	2020-03-21	Europe	United Kingdom	England		Europe	United Kingdom	England	genome	29766	Human	88	Female	19A	B.2.1	V	Respiratory Virus Unit, Microbiology Services Colindale, Public Health England	Respiratory Virus Unit, Microbiology Services Colindale, Public Health England	Monica Galiano et al	https://www.gisaid.org	Preliminary analysis of SARS-CoV-2 importation & establishment of UK transmission lineages	https://virological.org/t/preliminary-analysis-of-sars-cov-2-importation-establishment-of-uk-transmission-lineages/507	12/04/2020
England/20129016104/2020	ncov	EPI_ISL_424001	?	2020-03-19	Europe	United Kingdom	England		Europe	United Kingdom	England	genome	29813	Human	62	Female	19A	B.2.1	V	Respiratory Virus Unit, Microbiology Services Colindale, Public Health England	Respiratory Virus Unit, Microbiology Services Colindale, Public Health England	Monica Galiano et al	https://www.gisaid.org	Preliminary analysis of SARS-CoV-2 importation & establishment of UK transmission lineages	https://virological.org/t/preliminary-analysis-of-sars-cov-2-importation-establishment-of-uk-transmission-lineages/507	12/04/2020
England/20129016404/2020	ncov	EPI_ISL_424002	?	2020-03-20	Europe	United Kingdom	England		Europe	United Kingdom	England	genome	29851	Human	60	Female	20B	B.1.1	GR	Respiratory Virus Unit, Microbiology Services Colindale, Public Health England	Respiratory Virus Unit, Microbiology Services Colindale, Public Health England	Monica Galiano et al	https://www.gisaid.org	Preliminary analysis of SARS-CoV-2 importation & establishment of UK transmission lineages	https://virological.org/t/preliminary-analysis-of-sars-cov-2-importation-establishment-of-uk-transmission-lineages/507	12/04/2020
England/20129017104/2020	ncov	EPI_ISL_424003	?	2020-03-20	Europe	United Kingdom	England		Europe	United Kingdom	England	genome	29849	Human	35	Male	20A	B.1.98	G	Respiratory Virus Unit, Microbiology Services Colindale, Public Health England	Respiratory Virus Unit, Microbiology Services Colindale, Public Health England	Monica Galiano et al	https://www.gisaid.org	Preliminary analysis of SARS-CoV-2 importation & establishment of UK transmission lineages	https://virological.org/t/preliminary-analysis-of-sars-cov-2-importation-establishment-of-uk-transmission-lineages/507	12/04/2020
England/20129017304/2020	ncov	EPI_ISL_424004	?	2020-03-20	Europe	United Kingdom	England		Europe	United Kingdom	England	genome	29756	Human	54	Female	20B	B.1.1.35	GR	Respiratory Virus Unit, Microbiology Services Colindale, Public Health England	Respiratory Virus Unit, Microbiology Services Colindale, Public Health England	Monica Galiano et al	https://www.gisaid.org	Preliminary analysis of SARS-CoV-2 importation & establishment of UK transmission lineages	https://virological.org/t/preliminary-analysis-of-sars-cov-2-importation-establishment-of-uk-transmission-lineages/507	12/04/2020
England/20129017804/2020	ncov	EPI_ISL_424005	?	2020-03-20	Europe	United Kingdom	England		Europe	United Kingdom	England	genome	29827	Human	24	Male	20B	B.1.1	GR	Respiratory Virus Unit, Microbiology Services Colindale, Public Health England	Respiratory Virus Unit, Microbiology Services Colindale, Public Health England	Monica Galiano et al	https://www.gisaid.org	Preliminary analysis of SARS-CoV-2 importation & establishment of UK transmission lineages	https://virological.org/t/preliminary-analysis-of-sars-cov-2-importation-establishment-of-uk-transmission-lineages/507	12/04/2020
England/20129018604/2020	ncov	EPI_ISL_424006	?	2020-03-20	Europe	United Kingdom	England		Europe	United Kingdom	England	genome	29813	Human	91	Male	19A	B.2.1	V	Respiratory Virus Unit, Microbiology Services Colindale, Public Health England	Respiratory Virus Unit, Microbiology Services Colindale, Public Health England	Monica Galiano et al	https://www.gisaid.org	Preliminary analysis of SARS-CoV-2 importation & establishment of UK transmission lineages	https://virological.org/t/preliminary-analysis-of-sars-cov-2-importation-establishment-of-uk-transmission-lineages/507	12/04/2020
England/20129018904/2020	ncov	EPI_ISL_424007	?	2020-03-20	Europe	United Kingdom	England		Europe	United Kingdom	England	genome	29845	Human	91	Male	19A	B.2.1	V	Respiratory Virus Unit, Microbiology Services Colindale, Public Health England	Respiratory Virus Unit, Microbiology Services Colindale, Public Health England	Monica Galiano et al	https://www.gisaid.org	Preliminary analysis of SARS-CoV-2 importation & establishment of UK transmission lineages	https://virological.org/t/preliminary-analysis-of-sars-cov-2-importation-establishment-of-uk-transmission-lineages/507	12/04/2020
England/20129019604/2020	ncov	EPI_ISL_424008	?	2020-03-20	Europe	United Kingdom	England		Europe	United Kingdom	England	genome	29808	Human	54	Male	19A	B.3	L	Respiratory Virus Unit, Microbiology Services Colindale, Public Health England	Respiratory Virus Unit, Microbiology Services Colindale, Public Health England	Monica Galiano et al	https://www.gisaid.org	Preliminary analysis of SARS-CoV-2 importation & establishment of UK transmission lineages	https://virological.org/t/preliminary-analysis-of-sars-cov-2-importation-establishment-of-uk-transmission-lineages/507	12/04/2020
England/20129020004/2020	ncov	EPI_ISL_424009	?	2020-03-20	Europe	United Kingdom	England		Europe	United Kingdom	England	genome	29837	Human	76	Female	19A	B.2	V	Respiratory Virus Unit, Microbiology Services Colindale, Public Health England	Respiratory Virus Unit, Microbiology Services Colindale, Public Health England	Monica Galiano et al	https://www.gisaid.org	Preliminary analysis of SARS-CoV-2 importation & establishment of UK transmission lineages	https://virological.org/t/preliminary-analysis-of-sars-cov-2-importation-establishment-of-uk-transmission-lineages/507	12/04/2020
England/20129020304/2020	ncov	EPI_ISL_424010	?	2020-03-20	Europe	United Kingdom	England		Europe	United Kingdom	England	genome	29849	Human	83	Female	20A	B.1.98	G	Respiratory Virus Unit, Microbiology Services Colindale, Public Health England	Respiratory Virus Unit, Microbiology Services Colindale, Public Health England	Monica Galiano et al	https://www.gisaid.org	Preliminary analysis of SARS-CoV-2 importation & establishment of UK transmission lineages	https://virological.org/t/preliminary-analysis-of-sars-cov-2-importation-establishment-of-uk-transmission-lineages/507	12/04/2020
England/20129020504/2020	ncov	EPI_ISL_424011	?	2020-03-20	Europe	United Kingdom	England		Europe	United Kingdom	England	genome	29827	Human	56	Female	20B	B.1.1	GR	Respiratory Virus Unit, Microbiology Services Colindale, Public Health England	Respiratory Virus Unit, Microbiology Services Colindale, Public Health England	Monica Galiano et al	https://www.gisaid.org	Preliminary analysis of SARS-CoV-2 importation & establishment of UK transmission lineages	https://virological.org/t/preliminary-analysis-of-sars-cov-2-importation-establishment-of-uk-transmission-lineages/507	12/04/2020
England/20129020604/2020	ncov	EPI_ISL_424012	?	2020-03-20	Europe	United Kingdom	England		Europe	United Kingdom	England	genome	29835	Human	56	Male	20A	B.1.13	GH	Respiratory Virus Unit, Microbiology Services Colindale, Public Health England	Respiratory Virus Unit, Microbiology Services Colindale, Public Health England	Monica Galiano et al	https://www.gisaid.org	Preliminary analysis of SARS-CoV-2 importation & establishment of UK transmission lineages	https://virological.org/t/preliminary-analysis-of-sars-cov-2-importation-establishment-of-uk-transmission-lineages/507	12/04/2020
England/20129021604/2020	ncov	EPI_ISL_424013	?	2020-03-21	Europe	United Kingdom	England		Europe	United Kingdom	England	genome	29830	Human	86	Male	19A	B.2.1	V	Respiratory Virus Unit, Microbiology Services Colindale, Public Health England	Respiratory Virus Unit, Microbiology Services Colindale, Public Health England	Monica Galiano et al	https://www.gisaid.org	Preliminary analysis of SARS-CoV-2 importation & establishment of UK transmission lineages	https://virological.org/t/preliminary-analysis-of-sars-cov-2-importation-establishment-of-uk-transmission-lineages/507	12/04/2020
England/20129022804/2020	ncov	EPI_ISL_424014	?	2020-03-20	Europe	United Kingdom	England		Europe	United Kingdom	England	genome	29806	Human	58	Female	19A	B.2	V	Respiratory Virus Unit, Microbiology Services Colindale, Public Health England	Respiratory Virus Unit, Microbiology Services Colindale, Public Health England	Monica Galiano et al	https://www.gisaid.org	Preliminary analysis of SARS-CoV-2 importation & establishment of UK transmission lineages	https://virological.org/t/preliminary-analysis-of-sars-cov-2-importation-establishment-of-uk-transmission-lineages/507	12/04/2020
England/20129023104/2020	ncov	EPI_ISL_424015	?	2020-03-19	Europe	United Kingdom	England		Europe	United Kingdom	England	genome	29807	Human	76	?	20A	B.1.98	G	Respiratory Virus Unit, Microbiology Services Colindale, Public Health England	Respiratory Virus Unit, Microbiology Services Colindale, Public Health England	Monica Galiano et al	https://www.gisaid.org	Preliminary analysis of SARS-CoV-2 importation & establishment of UK transmission lineages	https://virological.org/t/preliminary-analysis-of-sars-cov-2-importation-establishment-of-uk-transmission-lineages/507	12/04/2020
England/20129023904/2020	ncov	EPI_ISL_424016	?	2020-03-19	Europe	United Kingdom	England		Europe	United Kingdom	England	genome	29843	Human	?	Male	19A	B.23	L	Respiratory Virus Unit, Microbiology Services Colindale, Public Health England	Respiratory Virus Unit, Microbiology Services Colindale, Public Health England	Monica Galiano et al	https://www.gisaid.org	Preliminary analysis of SARS-CoV-2 importation & establishment of UK transmission lineages	https://virological.org/t/preliminary-analysis-of-sars-cov-2-importation-establishment-of-uk-transmission-lineages/507	12/04/2020
England/20129025404/2020	ncov	EPI_ISL_424017	?	2020-03-12	Europe	United Kingdom	England		Europe	United Kingdom	England	genome	29831	Human	64	Male	19A	B	L	Respiratory Virus Unit, Microbiology Services Colindale, Public Health England	Respiratory Virus Unit, Microbiology Services Colindale, Public Health England	Monica Galiano et al	https://www.gisaid.org	Preliminary analysis of SARS-CoV-2 importation & establishment of UK transmission lineages	https://virological.org/t/preliminary-analysis-of-sars-cov-2-importation-establishment-of-uk-transmission-lineages/507	12/04/2020
England/20129025506/2020	ncov	EPI_ISL_424018	?	2020-03-12	Europe	United Kingdom	England		Europe	United Kingdom	England	genome	29364	Human	64	Male	19A	B	L	Respiratory Virus Unit, Microbiology Services Colindale, Public Health England	Respiratory Virus Unit, Microbiology Services Colindale, Public Health England	Monica Galiano et al	https://www.gisaid.org	Preliminary analysis of SARS-CoV-2 importation & establishment of UK transmission lineages	https://virological.org/t/preliminary-analysis-of-sars-cov-2-importation-establishment-of-uk-transmission-lineages/507	12/04/2020
England/20129031804/2020	ncov	EPI_ISL_424019	?	2020-03-19	Europe	United Kingdom	England		Europe	United Kingdom	England	genome	29822	Human	65	Male	19A	B.2.4	V	Respiratory Virus Unit, Microbiology Services Colindale, Public Health England	Respiratory Virus Unit, Microbiology Services Colindale, Public Health England	Monica Galiano et al	https://www.gisaid.org	Preliminary analysis of SARS-CoV-2 importation & establishment of UK transmission lineages	https://virological.org/t/preliminary-analysis-of-sars-cov-2-importation-establishment-of-uk-transmission-lineages/507	12/04/2020
England/20129032104/2020	ncov	EPI_ISL_424020	?	2020-03-20	Europe	United Kingdom	England		Europe	United Kingdom	England	genome	29802	Human	41	Male	19A	B.10	L	Respiratory Virus Unit, Microbiology Services Colindale, Public Health England	Respiratory Virus Unit, Microbiology Services Colindale, Public Health England	Monica Galiano et al	https://www.gisaid.org	Preliminary analysis of SARS-CoV-2 importation & establishment of UK transmission lineages	https://virological.org/t/preliminary-analysis-of-sars-cov-2-importation-establishment-of-uk-transmission-lineages/507	12/04/2020
England/20129032404/2020	ncov	EPI_ISL_424021	?	2020-03-20	Europe	United Kingdom	England		Europe	United Kingdom	England	genome	29814	Human	76	Male	19A	B.2	V	Respiratory Virus Unit, Microbiology Services Colindale, Public Health England	Respiratory Virus Unit, Microbiology Services Colindale, Public Health England	Monica Galiano et al	https://www.gisaid.org	Preliminary analysis of SARS-CoV-2 importation & establishment of UK transmission lineages	https://virological.org/t/preliminary-analysis-of-sars-cov-2-importation-establishment-of-uk-transmission-lineages/507	12/04/2020
England/20129032804/2020	ncov	EPI_ISL_424022	?	2020-03-20	Europe	United Kingdom	England		Europe	United Kingdom	England	genome	29799	Human	88	Female	20A	B.1.13	GH	Respiratory Virus Unit, Microbiology Services Colindale, Public Health England	Respiratory Virus Unit, Microbiology Services Colindale, Public Health England	Monica Galiano et al	https://www.gisaid.org	Preliminary analysis of SARS-CoV-2 importation & establishment of UK transmission lineages	https://virological.org/t/preliminary-analysis-of-sars-cov-2-importation-establishment-of-uk-transmission-lineages/507	12/04/2020
England/20129033504/2020	ncov	EPI_ISL_424023	?	2020-03-20	Europe	United Kingdom	England		Europe	United Kingdom	England	genome	29847	Human	78	Female	20A	B.1.13	GH	Respiratory Virus Unit, Microbiology Services Colindale, Public Health England	Respiratory Virus Unit, Microbiology Services Colindale, Public Health England	Monica Galiano et al	https://www.gisaid.org	Preliminary analysis of SARS-CoV-2 importation & establishment of UK transmission lineages	https://virological.org/t/preliminary-analysis-of-sars-cov-2-importation-establishment-of-uk-transmission-lineages/507	12/04/2020
England/20129033804/2020	ncov	EPI_ISL_424024	?	2020-03-20	Europe	United Kingdom	England		Europe	United Kingdom	England	genome	29841	Human	67	Male	19A	B.2.1	V	Respiratory Virus Unit, Microbiology Services Colindale, Public Health England	Respiratory Virus Unit, Microbiology Services Colindale, Public Health England	Monica Galiano et al	https://www.gisaid.org	Preliminary analysis of SARS-CoV-2 importation & establishment of UK transmission lineages	https://virological.org/t/preliminary-analysis-of-sars-cov-2-importation-establishment-of-uk-transmission-lineages/507	12/04/2020
England/20129033904/2020	ncov	EPI_ISL_424025	?	2020-03-20	Europe	United Kingdom	England		Europe	United Kingdom	England	genome	29860	Human	38	Male	20A	B.1	G	Respiratory Virus Unit, Microbiology Services Colindale, Public Health England	Respiratory Virus Unit, Microbiology Services Colindale, Public Health England	Monica Galiano et al	https://www.gisaid.org	Preliminary analysis of SARS-CoV-2 importation & establishment of UK transmission lineages	https://virological.org/t/preliminary-analysis-of-sars-cov-2-importation-establishment-of-uk-transmission-lineages/507	12/04/2020
England/20129034504/2020	ncov	EPI_ISL_424026	?	2020-03-19	Europe	United Kingdom	England		Europe	United Kingdom	England	genome	29812	Human	84	Female	19A	B.2.1	V	Respiratory Virus Unit, Microbiology Services Colindale, Public Health England	Respiratory Virus Unit, Microbiology Services Colindale, Public Health England	Monica Galiano et al	https://www.gisaid.org	Preliminary analysis of SARS-CoV-2 importation & establishment of UK transmission lineages	https://virological.org/t/preliminary-analysis-of-sars-cov-2-importation-establishment-of-uk-transmission-lineages/507	12/04/2020
England/20129034704/2020	ncov	EPI_ISL_424027	?	2020-03-21	Europe	United Kingdom	England		Europe	United Kingdom	England	genome	29800	Human	65	Male	19A	B.2.1	V	Respiratory Virus Unit, Microbiology Services Colindale, Public Health England	Respiratory Virus Unit, Microbiology Services Colindale, Public Health England	Monica Galiano et al	https://www.gisaid.org	Preliminary analysis of SARS-CoV-2 importation & establishment of UK transmission lineages	https://virological.org/t/preliminary-analysis-of-sars-cov-2-importation-establishment-of-uk-transmission-lineages/507	12/04/2020
England/20129035304/2020	ncov	EPI_ISL_424028	?	2020-03-21	Europe	United Kingdom	England		Europe	United Kingdom	England	genome	29847	Human	91	Male	20B	B.1.1.7	GR	Respiratory Virus Unit, Microbiology Services Colindale, Public Health England	Respiratory Virus Unit, Microbiology Services Colindale, Public Health England	Monica Galiano et al	https://www.gisaid.org	Preliminary analysis of SARS-CoV-2 importation & establishment of UK transmission lineages	https://virological.org/t/preliminary-analysis-of-sars-cov-2-importation-establishment-of-uk-transmission-lineages/507	12/04/2020
England/20129035404/2020	ncov	EPI_ISL_424029	?	2020-03-20	Europe	United Kingdom	England		Europe	United Kingdom	England	genome	29814	Human	60	Male	20B	B.1.1	GR	Respiratory Virus Unit, Microbiology Services Colindale, Public Health England	Respiratory Virus Unit, Microbiology Services Colindale, Public Health England	Monica Galiano et al	https://www.gisaid.org	Preliminary analysis of SARS-CoV-2 importation & establishment of UK transmission lineages	https://virological.org/t/preliminary-analysis-of-sars-cov-2-importation-establishment-of-uk-transmission-lineages/507	12/04/2020
England/20129035504/2020	ncov	EPI_ISL_424030	?	2020-03-20	Europe	United Kingdom	England		Europe	United Kingdom	England	genome	29822	Human	60	Male	20B	B.1.1	GR	Respiratory Virus Unit, Microbiology Services Colindale, Public Health England	Respiratory Virus Unit, Microbiology Services Colindale, Public Health England	Monica Galiano et al	https://www.gisaid.org	Preliminary analysis of SARS-CoV-2 importation & establishment of UK transmission lineages	https://virological.org/t/preliminary-analysis-of-sars-cov-2-importation-establishment-of-uk-transmission-lineages/507	12/04/2020
England/20129035804/2020	ncov	EPI_ISL_424031	?	2020-03-20	Europe	United Kingdom	England		Europe	United Kingdom	England	genome	29810	Human	56	Male	20B	B.1.1	GR	Respiratory Virus Unit, Microbiology Services Colindale, Public Health England	Respiratory Virus Unit, Microbiology Services Colindale, Public Health England	Monica Galiano et al	https://www.gisaid.org	Preliminary analysis of SARS-CoV-2 importation & establishment of UK transmission lineages	https://virological.org/t/preliminary-analysis-of-sars-cov-2-importation-establishment-of-uk-transmission-lineages/507	12/04/2020
England/20129036004/2020	ncov	EPI_ISL_424032	?	2020-03-20	Europe	United Kingdom	England		Europe	United Kingdom	England	genome	29839	Human	79	Female	20A	B.1.75	G	Respiratory Virus Unit, Microbiology Services Colindale, Public Health England	Respiratory Virus Unit, Microbiology Services Colindale, Public Health England	Monica Galiano et al	https://www.gisaid.org	Preliminary analysis of SARS-CoV-2 importation & establishment of UK transmission lineages	https://virological.org/t/preliminary-analysis-of-sars-cov-2-importation-establishment-of-uk-transmission-lineages/507	12/04/2020
England/20129036204/2020	ncov	EPI_ISL_424033	?	2020-03-20	Europe	United Kingdom	England		Europe	United Kingdom	England	genome	29851	Human	94	Male	20B	B.1.1	GR	Respiratory Virus Unit, Microbiology Services Colindale, Public Health England	Respiratory Virus Unit, Microbiology Services Colindale, Public Health England	Monica Galiano et al	https://www.gisaid.org	Preliminary analysis of SARS-CoV-2 importation & establishment of UK transmission lineages	https://virological.org/t/preliminary-analysis-of-sars-cov-2-importation-establishment-of-uk-transmission-lineages/507	12/04/2020
England/20129036404/2020	ncov	EPI_ISL_424034	?	2020-03-20	Europe	United Kingdom	England		Europe	United Kingdom	England	genome	29852	Human	84	Male	20B	B.1.1	GR	Respiratory Virus Unit, Microbiology Services Colindale, Public Health England	Respiratory Virus Unit, Microbiology Services Colindale, Public Health England	Monica Galiano et al	https://www.gisaid.org	Preliminary analysis of SARS-CoV-2 importation & establishment of UK transmission lineages	https://virological.org/t/preliminary-analysis-of-sars-cov-2-importation-establishment-of-uk-transmission-lineages/507	12/04/2020
England/20129036504/2020	ncov	EPI_ISL_424035	?	2020-03-20	Europe	United Kingdom	England		Europe	United Kingdom	England	genome	29813	Human	62	Female	19A	B.2.1	V	Respiratory Virus Unit, Microbiology Services Colindale, Public Health England	Respiratory Virus Unit, Microbiology Services Colindale, Public Health England	Monica Galiano et al	https://www.gisaid.org	Preliminary analysis of SARS-CoV-2 importation & establishment of UK transmission lineages	https://virological.org/t/preliminary-analysis-of-sars-cov-2-importation-establishment-of-uk-transmission-lineages/507	12/04/2020
England/20129036804/2020	ncov	EPI_ISL_424036	?	2020-03-21	Europe	United Kingdom	England		Europe	United Kingdom	England	genome	29840	Human	86	Female	20A	B.1	G	Respiratory Virus Unit, Microbiology Services Colindale, Public Health England	Respiratory Virus Unit, Microbiology Services Colindale, Public Health England	Monica Galiano et al	https://www.gisaid.org	Preliminary analysis of SARS-CoV-2 importation & establishment of UK transmission lineages	https://virological.org/t/preliminary-analysis-of-sars-cov-2-importation-establishment-of-uk-transmission-lineages/507	12/04/2020
England/20129037204/2020	ncov	EPI_ISL_424037	?	2020-03-20	Europe	United Kingdom	England		Europe	United Kingdom	England	genome	29819	Human	68	Female	19A	B.2.1	V	Respiratory Virus Unit, Microbiology Services Colindale, Public Health England	Respiratory Virus Unit, Microbiology Services Colindale, Public Health England	Monica Galiano et al	https://www.gisaid.org	Preliminary analysis of SARS-CoV-2 importation & establishment of UK transmission lineages	https://virological.org/t/preliminary-analysis-of-sars-cov-2-importation-establishment-of-uk-transmission-lineages/507	12/04/2020
England/20129037304/2020	ncov	EPI_ISL_424038	?	2020-03-20	Europe	United Kingdom	England		Europe	United Kingdom	England	genome	29840	Human	71	Male	20B	B.1.1	GR	Respiratory Virus Unit, Microbiology Services Colindale, Public Health England	Respiratory Virus Unit, Microbiology Services Colindale, Public Health England	Monica Galiano et al	https://www.gisaid.org	Preliminary analysis of SARS-CoV-2 importation & establishment of UK transmission lineages	https://virological.org/t/preliminary-analysis-of-sars-cov-2-importation-establishment-of-uk-transmission-lineages/507	12/04/2020
England/20129037802/2020	ncov	EPI_ISL_424039	?	2020-03-20	Europe	United Kingdom	England		Europe	United Kingdom	England	genome	29721	Human	42	Male	20A	B.1	G	Respiratory Virus Unit, Microbiology Services Colindale, Public Health England	Respiratory Virus Unit, Microbiology Services Colindale, Public Health England	Monica Galiano et al	https://www.gisaid.org	Preliminary analysis of SARS-CoV-2 importation & establishment of UK transmission lineages	https://virological.org/t/preliminary-analysis-of-sars-cov-2-importation-establishment-of-uk-transmission-lineages/507	12/04/2020
England/20129038304/2020	ncov	EPI_ISL_424040	?	2020-03-21	Europe	United Kingdom	England		Europe	United Kingdom	England	genome	29833	Human	29	Female	20B	B.1.1.64	GR	Respiratory Virus Unit, Microbiology Services Colindale, Public Health England	Respiratory Virus Unit, Microbiology Services Colindale, Public Health England	Monica Galiano et al	https://www.gisaid.org	Preliminary analysis of SARS-CoV-2 importation & establishment of UK transmission lineages	https://virological.org/t/preliminary-analysis-of-sars-cov-2-importation-establishment-of-uk-transmission-lineages/507	12/04/2020
England/20129038404/2020	ncov	EPI_ISL_424041	?	2020-03-21	Europe	United Kingdom	England		Europe	United Kingdom	England	genome	29682	Human	86	Male	20B	B.1.1	GR	Respiratory Virus Unit, Microbiology Services Colindale, Public Health England	Respiratory Virus Unit, Microbiology Services Colindale, Public Health England	Monica Galiano et al	https://www.gisaid.org	Preliminary analysis of SARS-CoV-2 importation & establishment of UK transmission lineages	https://virological.org/t/preliminary-analysis-of-sars-cov-2-importation-establishment-of-uk-transmission-lineages/507	12/04/2020
England/201290386/2020	ncov	EPI_ISL_465802	?	2020-03-21	Europe	United Kingdom	England		Europe	United Kingdom	England	genome	29851	Human	35	Female	20B	B.1.1	GR	Respiratory Virus Unit, Microbiology Services Colindale, Public Health England	Respiratory Virus Unit, Microbiology Services Colindale, Public Health England	PHE Covid Sequencing Team et al	https://www.gisaid.org	?	?	11/06/2020
England/20129038804/2020	ncov	EPI_ISL_424042	?	2020-03-20	Europe	United Kingdom	England		Europe	United Kingdom	England	genome	29837	Human	49	?	20C	B.1	GH	Respiratory Virus Unit, Microbiology Services Colindale, Public Health England	Respiratory Virus Unit, Microbiology Services Colindale, Public Health England	Monica Galiano et al	https://www.gisaid.org	Preliminary analysis of SARS-CoV-2 importation & establishment of UK transmission lineages	https://virological.org/t/preliminary-analysis-of-sars-cov-2-importation-establishment-of-uk-transmission-lineages/507	12/04/2020
England/20129039902/2020	ncov	EPI_ISL_420487	?	2020-03-20	Europe	United Kingdom	England		Europe	United Kingdom	England	genome	29763	Human	54	Male	20B	B.1.1	GR	Respiratory Virus Unit, Microbiology Services Colindale, Public Health England	Respiratory Virus Unit, Microbiology Services Colindale, Public Health England	Monica Galiano et al	https://www.gisaid.org	Preliminary analysis of SARS-CoV-2 importation & establishment of UK transmission lineages	https://virological.org/t/preliminary-analysis-of-sars-cov-2-importation-establishment-of-uk-transmission-lineages/507	06/04/2020
England/20129040102/2020	ncov	EPI_ISL_420488	?	2020-03-20	Europe	United Kingdom	England		Europe	United Kingdom	England	genome	29849	Human	53	Male	19A	B.3	L	Respiratory Virus Unit, Microbiology Services Colindale, Public Health England	Respiratory Virus Unit, Microbiology Services Colindale, Public Health England	Monica Galiano et al	https://www.gisaid.org	Preliminary analysis of SARS-CoV-2 importation & establishment of UK transmission lineages	https://virological.org/t/preliminary-analysis-of-sars-cov-2-importation-establishment-of-uk-transmission-lineages/507	06/04/2020
England/20129040602/2020	ncov	EPI_ISL_420489	?	2020-03-20	Europe	United Kingdom	England		Europe	United Kingdom	England	genome	29794	Human	74	Female	20B	B.1.1	GR	Respiratory Virus Unit, Microbiology Services Colindale, Public Health England	Respiratory Virus Unit, Microbiology Services Colindale, Public Health England	Monica Galiano et al	https://www.gisaid.org	Preliminary analysis of SARS-CoV-2 importation & establishment of UK transmission lineages	https://virological.org/t/preliminary-analysis-of-sars-cov-2-importation-establishment-of-uk-transmission-lineages/507	06/04/2020
England/20129042204/2020	ncov	EPI_ISL_424043	?	2020-03-12	Europe	United Kingdom	England		Europe	United Kingdom	England	genome	29830	Human	36	Male	19A	B.3	L	Respiratory Virus Unit, Microbiology Services Colindale, Public Health England	Respiratory Virus Unit, Microbiology Services Colindale, Public Health England	Monica Galiano et al	https://www.gisaid.org	Preliminary analysis of SARS-CoV-2 importation & establishment of UK transmission lineages	https://virological.org/t/preliminary-analysis-of-sars-cov-2-importation-establishment-of-uk-transmission-lineages/507	12/04/2020
England/20129042504/2020	ncov	EPI_ISL_424044	?	2020-03-11	Europe	United Kingdom	England		Europe	United Kingdom	England	genome	29793	Human	54	Male	20B	B.1.1	GR	Respiratory Virus Unit, Microbiology Services Colindale, Public Health England	Respiratory Virus Unit, Microbiology Services Colindale, Public Health England	Monica Galiano et al	https://www.gisaid.org	Preliminary analysis of SARS-CoV-2 importation & establishment of UK transmission lineages	https://virological.org/t/preliminary-analysis-of-sars-cov-2-importation-establishment-of-uk-transmission-lineages/507	12/04/2020
England/20129042806/2020	ncov	EPI_ISL_424045	?	2020-03-11	Europe	United Kingdom	England		Europe	United Kingdom	England	genome	29648	Human	47	Male	20B	B.1.1	GR	Respiratory Virus Unit, Microbiology Services Colindale, Public Health England	Respiratory Virus Unit, Microbiology Services Colindale, Public Health England	Monica Galiano et al	https://www.gisaid.org	Preliminary analysis of SARS-CoV-2 importation & establishment of UK transmission lineages	https://virological.org/t/preliminary-analysis-of-sars-cov-2-importation-establishment-of-uk-transmission-lineages/507	12/04/2020
England/20129042904/2020	ncov	EPI_ISL_424046	?	2020-03-11	Europe	United Kingdom	England		Europe	United Kingdom	England	genome	29798	Human	47	Male	20B	B.1.1	GR	Respiratory Virus Unit, Microbiology Services Colindale, Public Health England	Respiratory Virus Unit, Microbiology Services Colindale, Public Health England	Monica Galiano et al	https://www.gisaid.org	Preliminary analysis of SARS-CoV-2 importation & establishment of UK transmission lineages	https://virological.org/t/preliminary-analysis-of-sars-cov-2-importation-establishment-of-uk-transmission-lineages/507	12/04/2020
England/20129044404/2020	ncov	EPI_ISL_424047	?	2020-03-11	Europe	United Kingdom	England		Europe	United Kingdom	England	genome	29847	Human	13	Male	19A	B.2.1	V	Respiratory Virus Unit, Microbiology Services Colindale, Public Health England	Respiratory Virus Unit, Microbiology Services Colindale, Public Health England	Monica Galiano et al	https://www.gisaid.org	Preliminary analysis of SARS-CoV-2 importation & establishment of UK transmission lineages	https://virological.org/t/preliminary-analysis-of-sars-cov-2-importation-establishment-of-uk-transmission-lineages/507	12/04/2020
England/20129044506/2020	ncov	EPI_ISL_424048	?	2020-03-11	Europe	United Kingdom	England		Europe	United Kingdom	England	genome	29771	Human	13	Male	19A	B.2.1	V	Respiratory Virus Unit, Microbiology Services Colindale, Public Health England	Respiratory Virus Unit, Microbiology Services Colindale, Public Health England	Monica Galiano et al	https://www.gisaid.org	Preliminary analysis of SARS-CoV-2 importation & establishment of UK transmission lineages	https://virological.org/t/preliminary-analysis-of-sars-cov-2-importation-establishment-of-uk-transmission-lineages/507	12/04/2020
England/20129047706/2020	ncov	EPI_ISL_424049	?	2020-03-13	Europe	United Kingdom	England		Europe	United Kingdom	England	genome	29647	Human	42	Female	20A	B.1	G	Respiratory Virus Unit, Microbiology Services Colindale, Public Health England	Respiratory Virus Unit, Microbiology Services Colindale, Public Health England	Monica Galiano et al	https://www.gisaid.org	Preliminary analysis of SARS-CoV-2 importation & establishment of UK transmission lineages	https://virological.org/t/preliminary-analysis-of-sars-cov-2-importation-establishment-of-uk-transmission-lineages/507	12/04/2020
England/20129050504/2020	ncov	EPI_ISL_465803	?	2020-03-12	Europe	United Kingdom	England		Europe	United Kingdom	England	genome	29835	Human	53	Male	19A	B.27	L	Respiratory Virus Unit, Microbiology Services Colindale, Public Health England	Respiratory Virus Unit, Microbiology Services Colindale, Public Health England	PHE Covid Sequencing Team et al	https://www.gisaid.org	?	?	11/06/2020
England/20129050802/2020	ncov	EPI_ISL_424050	?	2020-03-12	Europe	United Kingdom	England		Europe	United Kingdom	England	genome	29772	Human	57	Male	20B	B.1.1	GR	Respiratory Virus Unit, Microbiology Services Colindale, Public Health England	Respiratory Virus Unit, Microbiology Services Colindale, Public Health England	Monica Galiano et al	https://www.gisaid.org	Preliminary analysis of SARS-CoV-2 importation & establishment of UK transmission lineages	https://virological.org/t/preliminary-analysis-of-sars-cov-2-importation-establishment-of-uk-transmission-lineages/507	12/04/2020
England/20129052004/2020	ncov	EPI_ISL_465804	?	2020-03-10	Europe	United Kingdom	England		Europe	United Kingdom	England	genome	29756	Human	49	Female	20B	B.1.1	GR	Respiratory Virus Unit, Microbiology Services Colindale, Public Health England	Respiratory Virus Unit, Microbiology Services Colindale, Public Health England	PHE Covid Sequencing Team et al	https://www.gisaid.org	?	?	11/06/2020
England/20129054906/2020	ncov	EPI_ISL_424051	?	2020-02-12	Europe	United Kingdom	England		Europe	United Kingdom	England	genome	29644	Human	47	Female	19A	B	O	Respiratory Virus Unit, Microbiology Services Colindale, Public Health England	Respiratory Virus Unit, Microbiology Services Colindale, Public Health England	Monica Galiano et al	https://www.gisaid.org	Preliminary analysis of SARS-CoV-2 importation & establishment of UK transmission lineages	https://virological.org/t/preliminary-analysis-of-sars-cov-2-importation-establishment-of-uk-transmission-lineages/507	12/04/2020
England/20129056104/2020	ncov	EPI_ISL_465805	?	2020-03-11	Europe	United Kingdom	England		Europe	United Kingdom	England	genome	29820	Human	32	Male	20A	B.1	G	Respiratory Virus Unit, Microbiology Services Colindale, Public Health England	Respiratory Virus Unit, Microbiology Services Colindale, Public Health England	PHE Covid Sequencing Team et al	https://www.gisaid.org	?	?	11/06/2020
England/20129056404/2020	ncov	EPI_ISL_465806	?	2020-03-11	Europe	United Kingdom	England		Europe	United Kingdom	England	genome	29821	Human	23	Female	20B	B.1.1.35	GR	Respiratory Virus Unit, Microbiology Services Colindale, Public Health England	Respiratory Virus Unit, Microbiology Services Colindale, Public Health England	PHE Covid Sequencing Team et al	https://www.gisaid.org	?	?	11/06/2020
England/20129056804/2020	ncov	EPI_ISL_424052	?	2020-03-21	Europe	United Kingdom	England		Europe	United Kingdom	England	genome	29811	Human	30	Female	19A	B	L	Respiratory Virus Unit, Microbiology Services Colindale, Public Health England	Respiratory Virus Unit, Microbiology Services Colindale, Public Health England	Monica Galiano et al	https://www.gisaid.org	Preliminary analysis of SARS-CoV-2 importation & establishment of UK transmission lineages	https://virological.org/t/preliminary-analysis-of-sars-cov-2-importation-establishment-of-uk-transmission-lineages/507	12/04/2020
England/20129057604/2020	ncov	EPI_ISL_424053	?	2020-03-10	Europe	United Kingdom	England		Europe	United Kingdom	England	genome	29814	Human	55	Male	20C	B.1	GH	Respiratory Virus Unit, Microbiology Services Colindale, Public Health England	Respiratory Virus Unit, Microbiology Services Colindale, Public Health England	Monica Galiano et al	https://www.gisaid.org	Preliminary analysis of SARS-CoV-2 importation & establishment of UK transmission lineages	https://virological.org/t/preliminary-analysis-of-sars-cov-2-importation-establishment-of-uk-transmission-lineages/507	12/04/2020
England/20129059204/2020	ncov	EPI_ISL_424054	?	2020-03-09	Europe	United Kingdom	England		Europe	United Kingdom	England	genome	29856	Human	60	Female	20B	B.1.1.35	GR	Respiratory Virus Unit, Microbiology Services Colindale, Public Health England	Respiratory Virus Unit, Microbiology Services Colindale, Public Health England	Monica Galiano et al	https://www.gisaid.org	Preliminary analysis of SARS-CoV-2 importation & establishment of UK transmission lineages	https://virological.org/t/preliminary-analysis-of-sars-cov-2-importation-establishment-of-uk-transmission-lineages/507	12/04/2020
England/20129059304/2020	ncov	EPI_ISL_424055	?	2020-03-09	Europe	United Kingdom	England		Europe	United Kingdom	England	genome	29847	Human	60	Female	20B	B.1.1.35	GR	Respiratory Virus Unit, Microbiology Services Colindale, Public Health England	Respiratory Virus Unit, Microbiology Services Colindale, Public Health England	Monica Galiano et al	https://www.gisaid.org	Preliminary analysis of SARS-CoV-2 importation & establishment of UK transmission lineages	https://virological.org/t/preliminary-analysis-of-sars-cov-2-importation-establishment-of-uk-transmission-lineages/507	12/04/2020
England/20129061004/2020	ncov	EPI_ISL_424056	?	2020-03-12	Europe	United Kingdom	England		Europe	United Kingdom	England	genome	29834	Human	61	Male	20B	B.1.1	GR	Respiratory Virus Unit, Microbiology Services Colindale, Public Health England	Respiratory Virus Unit, Microbiology Services Colindale, Public Health England	Monica Galiano et al	https://www.gisaid.org	Preliminary analysis of SARS-CoV-2 importation & establishment of UK transmission lineages	https://virological.org/t/preliminary-analysis-of-sars-cov-2-importation-establishment-of-uk-transmission-lineages/507	12/04/2020
England/20129061704/2020	ncov	EPI_ISL_424057	?	2020-03-12	Europe	United Kingdom	England		Europe	United Kingdom	England	genome	29846	Human	53	Male	20B	B.1.1	GR	Respiratory Virus Unit, Microbiology Services Colindale, Public Health England	Respiratory Virus Unit, Microbiology Services Colindale, Public Health England	Monica Galiano et al	https://www.gisaid.org	Preliminary analysis of SARS-CoV-2 importation & establishment of UK transmission lineages	https://virological.org/t/preliminary-analysis-of-sars-cov-2-importation-establishment-of-uk-transmission-lineages/507	12/04/2020
England/20129062104/2020	ncov	EPI_ISL_424058	?	2020-03-12	Europe	United Kingdom	England		Europe	United Kingdom	England	genome	29815	Human	26	Female	20B	B.1.1	GR	Respiratory Virus Unit, Microbiology Services Colindale, Public Health England	Respiratory Virus Unit, Microbiology Services Colindale, Public Health England	Monica Galiano et al	https://www.gisaid.org	Preliminary analysis of SARS-CoV-2 importation & establishment of UK transmission lineages	https://virological.org/t/preliminary-analysis-of-sars-cov-2-importation-establishment-of-uk-transmission-lineages/507	12/04/2020
England/20129062604/2020	ncov	EPI_ISL_424059	?	2020-03-21	Europe	United Kingdom	England		Europe	United Kingdom	England	genome	29851	Human	37	Male	20B	B.1.1	GR	Respiratory Virus Unit, Microbiology Services Colindale, Public Health England	Respiratory Virus Unit, Microbiology Services Colindale, Public Health England	Monica Galiano et al	https://www.gisaid.org	Preliminary analysis of SARS-CoV-2 importation & establishment of UK transmission lineages	https://virological.org/t/preliminary-analysis-of-sars-cov-2-importation-establishment-of-uk-transmission-lineages/507	12/04/2020
England/20129063504/2020	ncov	EPI_ISL_424060	?	2020-03-07	Europe	United Kingdom	England		Europe	United Kingdom	England	genome	29827	Human	70	Male	19A	B.23	L	Respiratory Virus Unit, Microbiology Services Colindale, Public Health England	Respiratory Virus Unit, Microbiology Services Colindale, Public Health England	Monica Galiano et al	https://www.gisaid.org	Preliminary analysis of SARS-CoV-2 importation & establishment of UK transmission lineages	https://virological.org/t/preliminary-analysis-of-sars-cov-2-importation-establishment-of-uk-transmission-lineages/507	12/04/2020
England/20129063604/2020	ncov	EPI_ISL_424061	?	2020-03-11	Europe	United Kingdom	England		Europe	United Kingdom	England	genome	29813	Human	54	Male	19A	B.2	V	Respiratory Virus Unit, Microbiology Services Colindale, Public Health England	Respiratory Virus Unit, Microbiology Services Colindale, Public Health England	Monica Galiano et al	https://www.gisaid.org	Preliminary analysis of SARS-CoV-2 importation & establishment of UK transmission lineages	https://virological.org/t/preliminary-analysis-of-sars-cov-2-importation-establishment-of-uk-transmission-lineages/507	12/04/2020
England/20129063804/2020	ncov	EPI_ISL_424062	?	2020-03-11	Europe	United Kingdom	England		Europe	United Kingdom	England	genome	29802	Human	66	Male	19A	B.23	L	Respiratory Virus Unit, Microbiology Services Colindale, Public Health England	Respiratory Virus Unit, Microbiology Services Colindale, Public Health England	Monica Galiano et al	https://www.gisaid.org	Preliminary analysis of SARS-CoV-2 importation & establishment of UK transmission lineages	https://virological.org/t/preliminary-analysis-of-sars-cov-2-importation-establishment-of-uk-transmission-lineages/507	12/04/2020
England/20129064904/2020	ncov	EPI_ISL_424063	?	2020-03-10	Europe	United Kingdom	England		Europe	United Kingdom	England	genome	29792	Human	34	Male	19A	B.2	V	Respiratory Virus Unit, Microbiology Services Colindale, Public Health England	Respiratory Virus Unit, Microbiology Services Colindale, Public Health England	Monica Galiano et al	https://www.gisaid.org	Preliminary analysis of SARS-CoV-2 importation & establishment of UK transmission lineages	https://virological.org/t/preliminary-analysis-of-sars-cov-2-importation-establishment-of-uk-transmission-lineages/507	12/04/2020
England/20129066404/2020	ncov	EPI_ISL_465807	?	2020-03-11	Europe	United Kingdom	England		Europe	United Kingdom	England	genome	29648	Human	72	Male	19A	B.2	V	Respiratory Virus Unit, Microbiology Services Colindale, Public Health England	Respiratory Virus Unit, Microbiology Services Colindale, Public Health England	PHE Covid Sequencing Team et al	https://www.gisaid.org	?	?	11/06/2020
England/20129066504/2020	ncov	EPI_ISL_424064	?	2020-03-11	Europe	United Kingdom	England		Europe	United Kingdom	England	genome	29789	Human	68	Female	19A	B.2	V	Respiratory Virus Unit, Microbiology Services Colindale, Public Health England	Respiratory Virus Unit, Microbiology Services Colindale, Public Health England	Monica Galiano et al	https://www.gisaid.org	Preliminary analysis of SARS-CoV-2 importation & establishment of UK transmission lineages	https://virological.org/t/preliminary-analysis-of-sars-cov-2-importation-establishment-of-uk-transmission-lineages/507	12/04/2020
England/20129067504/2020	ncov	EPI_ISL_465808	?	2020-03-12	Europe	United Kingdom	England		Europe	United Kingdom	England	genome	29756	Human	29	Male	20B	B.1.1	GR	Respiratory Virus Unit, Microbiology Services Colindale, Public Health England	Respiratory Virus Unit, Microbiology Services Colindale, Public Health England	PHE Covid Sequencing Team et al	https://www.gisaid.org	?	?	11/06/2020
England/20129071104/2020	ncov	EPI_ISL_424065	?	2020-03-12	Europe	United Kingdom	England		Europe	United Kingdom	England	genome	29758	Human	48	Female	19A	B.27	L	Respiratory Virus Unit, Microbiology Services Colindale, Public Health England	Respiratory Virus Unit, Microbiology Services Colindale, Public Health England	Monica Galiano et al	https://www.gisaid.org	Preliminary analysis of SARS-CoV-2 importation & establishment of UK transmission lineages	https://virological.org/t/preliminary-analysis-of-sars-cov-2-importation-establishment-of-uk-transmission-lineages/507	12/04/2020
England/20129071204/2020	ncov	EPI_ISL_424066	?	2020-03-12	Europe	United Kingdom	England		Europe	United Kingdom	England	genome	29832	Human	51	Male	20A	B.1	G	Respiratory Virus Unit, Microbiology Services Colindale, Public Health England	Respiratory Virus Unit, Microbiology Services Colindale, Public Health England	Monica Galiano et al	https://www.gisaid.org	Preliminary analysis of SARS-CoV-2 importation & establishment of UK transmission lineages	https://virological.org/t/preliminary-analysis-of-sars-cov-2-importation-establishment-of-uk-transmission-lineages/507	12/04/2020
England/20129077404/2020	ncov	EPI_ISL_424067	?	2020-03-21	Europe	United Kingdom	England		Europe	United Kingdom	England	genome	29799	Human	97	Female	19A	B	L	Respiratory Virus Unit, Microbiology Services Colindale, Public Health England	Respiratory Virus Unit, Microbiology Services Colindale, Public Health England	Monica Galiano et al	https://www.gisaid.org	Preliminary analysis of SARS-CoV-2 importation & establishment of UK transmission lineages	https://virological.org/t/preliminary-analysis-of-sars-cov-2-importation-establishment-of-uk-transmission-lineages/507	12/04/2020
England/20129078704/2020	ncov	EPI_ISL_424068	?	2020-03-13	Europe	United Kingdom	England		Europe	United Kingdom	England	genome	29853	Human	22	Female	20B	B.1.1	GR	Respiratory Virus Unit, Microbiology Services Colindale, Public Health England	Respiratory Virus Unit, Microbiology Services Colindale, Public Health England	Monica Galiano et al	https://www.gisaid.org	Preliminary analysis of SARS-CoV-2 importation & establishment of UK transmission lineages	https://virological.org/t/preliminary-analysis-of-sars-cov-2-importation-establishment-of-uk-transmission-lineages/507	12/04/2020
England/20129079904/2020	ncov	EPI_ISL_424069	?	2020-03-21	Europe	United Kingdom	England		Europe	United Kingdom	England	genome	29672	Human	37	Male	19A	B	L	Respiratory Virus Unit, Microbiology Services Colindale, Public Health England	Respiratory Virus Unit, Microbiology Services Colindale, Public Health England	Monica Galiano et al	https://www.gisaid.org	Preliminary analysis of SARS-CoV-2 importation & establishment of UK transmission lineages	https://virological.org/t/preliminary-analysis-of-sars-cov-2-importation-establishment-of-uk-transmission-lineages/507	12/04/2020
England/20129080204/2020	ncov	EPI_ISL_424070	?	2020-03-21	Europe	United Kingdom	England		Europe	United Kingdom	England	genome	29803	Human	60	Male	19A	B	L	Respiratory Virus Unit, Microbiology Services Colindale, Public Health England	Respiratory Virus Unit, Microbiology Services Colindale, Public Health England	Monica Galiano et al	https://www.gisaid.org	Preliminary analysis of SARS-CoV-2 importation & establishment of UK transmission lineages	https://virological.org/t/preliminary-analysis-of-sars-cov-2-importation-establishment-of-uk-transmission-lineages/507	12/04/2020
England/20129080804/2020	ncov	EPI_ISL_424071	?	2020-03-21	Europe	United Kingdom	England		Europe	United Kingdom	England	genome	29824	Human	22	Male	19A	B	L	Respiratory Virus Unit, Microbiology Services Colindale, Public Health England	Respiratory Virus Unit, Microbiology Services Colindale, Public Health England	Monica Galiano et al	https://www.gisaid.org	Preliminary analysis of SARS-CoV-2 importation & establishment of UK transmission lineages	https://virological.org/t/preliminary-analysis-of-sars-cov-2-importation-establishment-of-uk-transmission-lineages/507	12/04/2020
England/20129080904/2020	ncov	EPI_ISL_424072	?	2020-03-21	Europe	United Kingdom	England		Europe	United Kingdom	England	genome	29795	Human	60	Female	19A	B	L	Respiratory Virus Unit, Microbiology Services Colindale, Public Health England	Respiratory Virus Unit, Microbiology Services Colindale, Public Health England	Monica Galiano et al	https://www.gisaid.org	Preliminary analysis of SARS-CoV-2 importation & establishment of UK transmission lineages	https://virological.org/t/preliminary-analysis-of-sars-cov-2-importation-establishment-of-uk-transmission-lineages/507	12/04/2020
England/20129081504/2020	ncov	EPI_ISL_424073	?	2020-03-21	Europe	United Kingdom	England		Europe	United Kingdom	England	genome	29797	Human	32	Male	19A	B.2.1	V	Respiratory Virus Unit, Microbiology Services Colindale, Public Health England	Respiratory Virus Unit, Microbiology Services Colindale, Public Health England	Monica Galiano et al	https://www.gisaid.org	Preliminary analysis of SARS-CoV-2 importation & establishment of UK transmission lineages	https://virological.org/t/preliminary-analysis-of-sars-cov-2-importation-establishment-of-uk-transmission-lineages/507	12/04/2020
England/20129082504/2020	ncov	EPI_ISL_424074	?	2020-03-12	Europe	United Kingdom	England		Europe	United Kingdom	England	genome	29831	Human	60	Male	19A	B	L	Respiratory Virus Unit, Microbiology Services Colindale, Public Health England	Respiratory Virus Unit, Microbiology Services Colindale, Public Health England	Monica Galiano et al	https://www.gisaid.org	Preliminary analysis of SARS-CoV-2 importation & establishment of UK transmission lineages	https://virological.org/t/preliminary-analysis-of-sars-cov-2-importation-establishment-of-uk-transmission-lineages/507	12/04/2020
England/20129083204/2020	ncov	EPI_ISL_424075	?	2020-03-11	Europe	United Kingdom	England		Europe	United Kingdom	England	genome	29838	Human	35	Female	20B	B.1.1	GR	Respiratory Virus Unit, Microbiology Services Colindale, Public Health England	Respiratory Virus Unit, Microbiology Services Colindale, Public Health England	Monica Galiano et al	https://www.gisaid.org	Preliminary analysis of SARS-CoV-2 importation & establishment of UK transmission lineages	https://virological.org/t/preliminary-analysis-of-sars-cov-2-importation-establishment-of-uk-transmission-lineages/507	12/04/2020
England/20129085704/2020	ncov	EPI_ISL_424076	?	2020-03-21	Europe	United Kingdom	England		Europe	United Kingdom	England	genome	29837	Human	47	Male	20A	B.1	G	Respiratory Virus Unit, Microbiology Services Colindale, Public Health England	Respiratory Virus Unit, Microbiology Services Colindale, Public Health England	Monica Galiano et al	https://www.gisaid.org	Preliminary analysis of SARS-CoV-2 importation & establishment of UK transmission lineages	https://virological.org/t/preliminary-analysis-of-sars-cov-2-importation-establishment-of-uk-transmission-lineages/507	12/04/2020
England/20129088704/2020	ncov	EPI_ISL_424077	?	2020-03-11	Europe	United Kingdom	England		Europe	United Kingdom	England	genome	29849	Human	57	Male	20A	B.1	G	Respiratory Virus Unit, Microbiology Services Colindale, Public Health England	Respiratory Virus Unit, Microbiology Services Colindale, Public Health England	Monica Galiano et al	https://www.gisaid.org	Preliminary analysis of SARS-CoV-2 importation & establishment of UK transmission lineages	https://virological.org/t/preliminary-analysis-of-sars-cov-2-importation-establishment-of-uk-transmission-lineages/507	12/04/2020
England/20129089504/2020	ncov	EPI_ISL_424078	?	2020-03-11	Europe	United Kingdom	England		Europe	United Kingdom	England	genome	29836	Human	47	Male	20A	B.1	G	Respiratory Virus Unit, Microbiology Services Colindale, Public Health England	Respiratory Virus Unit, Microbiology Services Colindale, Public Health England	Monica Galiano et al	https://www.gisaid.org	Preliminary analysis of SARS-CoV-2 importation & establishment of UK transmission lineages	https://virological.org/t/preliminary-analysis-of-sars-cov-2-importation-establishment-of-uk-transmission-lineages/507	12/04/2020
England/20129089602/2020	ncov	EPI_ISL_424079	?	2020-03-11	Europe	United Kingdom	England		Europe	United Kingdom	England	genome	29853	Human	47	Male	20A	B.1	G	Respiratory Virus Unit, Microbiology Services Colindale, Public Health England	Respiratory Virus Unit, Microbiology Services Colindale, Public Health England	Monica Galiano et al	https://www.gisaid.org	Preliminary analysis of SARS-CoV-2 importation & establishment of UK transmission lineages	https://virological.org/t/preliminary-analysis-of-sars-cov-2-importation-establishment-of-uk-transmission-lineages/507	12/04/2020
England/20129091804/2020	ncov	EPI_ISL_424080	?	2020-03-11	Europe	United Kingdom	England		Europe	United Kingdom	England	genome	29770	Human	38	Male	20B	B.1.1	GR	Respiratory Virus Unit, Microbiology Services Colindale, Public Health England	Respiratory Virus Unit, Microbiology Services Colindale, Public Health England	Monica Galiano et al	https://www.gisaid.org	Preliminary analysis of SARS-CoV-2 importation & establishment of UK transmission lineages	https://virological.org/t/preliminary-analysis-of-sars-cov-2-importation-establishment-of-uk-transmission-lineages/507	12/04/2020
England/20129096504/2020	ncov	EPI_ISL_424081	?	2020-03-11	Europe	United Kingdom	England		Europe	United Kingdom	England	genome	29853	Human	57	Male	20B	B.1.1	GR	Respiratory Virus Unit, Microbiology Services Colindale, Public Health England	Respiratory Virus Unit, Microbiology Services Colindale, Public Health England	Monica Galiano et al	https://www.gisaid.org	Preliminary analysis of SARS-CoV-2 importation & establishment of UK transmission lineages	https://virological.org/t/preliminary-analysis-of-sars-cov-2-importation-establishment-of-uk-transmission-lineages/507	12/04/2020
England/20129096604/2020	ncov	EPI_ISL_424082	?	2020-03-11	Europe	United Kingdom	England		Europe	United Kingdom	England	genome	29841	Human	57	Male	20B	B.1.1	GR	Respiratory Virus Unit, Microbiology Services Colindale, Public Health England	Respiratory Virus Unit, Microbiology Services Colindale, Public Health England	Monica Galiano et al	https://www.gisaid.org	Preliminary analysis of SARS-CoV-2 importation & establishment of UK transmission lineages	https://virological.org/t/preliminary-analysis-of-sars-cov-2-importation-establishment-of-uk-transmission-lineages/507	12/04/2020
England/20129096704/2020	ncov	EPI_ISL_424083	?	2020-03-11	Europe	United Kingdom	England		Europe	United Kingdom	England	genome	29804	Human	57	Male	20B	B.1.1	GR	Respiratory Virus Unit, Microbiology Services Colindale, Public Health England	Respiratory Virus Unit, Microbiology Services Colindale, Public Health England	Monica Galiano et al	https://www.gisaid.org	Preliminary analysis of SARS-CoV-2 importation & establishment of UK transmission lineages	https://virological.org/t/preliminary-analysis-of-sars-cov-2-importation-establishment-of-uk-transmission-lineages/507	12/04/2020
England/20129096804/2020	ncov	EPI_ISL_424084	?	2020-03-11	Europe	United Kingdom	England		Europe	United Kingdom	England	genome	29837	Human	57	Male	20B	B.1.1	GR	Respiratory Virus Unit, Microbiology Services Colindale, Public Health England	Respiratory Virus Unit, Microbiology Services Colindale, Public Health England	Monica Galiano et al	https://www.gisaid.org	Preliminary analysis of SARS-CoV-2 importation & establishment of UK transmission lineages	https://virological.org/t/preliminary-analysis-of-sars-cov-2-importation-establishment-of-uk-transmission-lineages/507	12/04/2020
England/20129099504/2020	ncov	EPI_ISL_424085	?	2020-03-13	Europe	United Kingdom	England		Europe	United Kingdom	England	genome	29777	Human	46	Male	19A	B.3	L	Respiratory Virus Unit, Microbiology Services Colindale, Public Health England	Respiratory Virus Unit, Microbiology Services Colindale, Public Health England	Monica Galiano et al	https://www.gisaid.org	Preliminary analysis of SARS-CoV-2 importation & establishment of UK transmission lineages	https://virological.org/t/preliminary-analysis-of-sars-cov-2-importation-establishment-of-uk-transmission-lineages/507	12/04/2020
England/20129099704/2020	ncov	EPI_ISL_424086	?	2020-03-12	Europe	United Kingdom	England		Europe	United Kingdom	England	genome	29794	Human	61	Female	19A	B.2	V	Respiratory Virus Unit, Microbiology Services Colindale, Public Health England	Respiratory Virus Unit, Microbiology Services Colindale, Public Health England	Monica Galiano et al	https://www.gisaid.org	Preliminary analysis of SARS-CoV-2 importation & establishment of UK transmission lineages	https://virological.org/t/preliminary-analysis-of-sars-cov-2-importation-establishment-of-uk-transmission-lineages/507	12/04/2020
England/20129099904/2020	ncov	EPI_ISL_424087	?	2020-03-21	Europe	United Kingdom	England		Europe	United Kingdom	England	genome	29644	Human	83	Male	19A	B	L	Respiratory Virus Unit, Microbiology Services Colindale, Public Health England	Respiratory Virus Unit, Microbiology Services Colindale, Public Health England	Monica Galiano et al	https://www.gisaid.org	Preliminary analysis of SARS-CoV-2 importation & establishment of UK transmission lineages	https://virological.org/t/preliminary-analysis-of-sars-cov-2-importation-establishment-of-uk-transmission-lineages/507	12/04/2020
England/20129100204/2020	ncov	EPI_ISL_424088	?	2020-03-13	Europe	United Kingdom	England		Europe	United Kingdom	England	genome	29758	Human	53	Female	19A	B	L	Respiratory Virus Unit, Microbiology Services Colindale, Public Health England	Respiratory Virus Unit, Microbiology Services Colindale, Public Health England	Monica Galiano et al	https://www.gisaid.org	Preliminary analysis of SARS-CoV-2 importation & establishment of UK transmission lineages	https://virological.org/t/preliminary-analysis-of-sars-cov-2-importation-establishment-of-uk-transmission-lineages/507	12/04/2020
England/20129105304/2020	ncov	EPI_ISL_424089	?	2020-03-13	Europe	United Kingdom	England		Europe	United Kingdom	England	genome	29788	Human	22	Male	20B	B.1.1.1	GR	Respiratory Virus Unit, Microbiology Services Colindale, Public Health England	Respiratory Virus Unit, Microbiology Services Colindale, Public Health England	Monica Galiano et al	https://www.gisaid.org	Preliminary analysis of SARS-CoV-2 importation & establishment of UK transmission lineages	https://virological.org/t/preliminary-analysis-of-sars-cov-2-importation-establishment-of-uk-transmission-lineages/507	12/04/2020
England/20129105404/2020	ncov	EPI_ISL_424090	?	2020-03-13	Europe	United Kingdom	England		Europe	United Kingdom	England	genome	29829	Human	22	Male	19A	B.2	V	Respiratory Virus Unit, Microbiology Services Colindale, Public Health England	Respiratory Virus Unit, Microbiology Services Colindale, Public Health England	Monica Galiano et al	https://www.gisaid.org	Preliminary analysis of SARS-CoV-2 importation & establishment of UK transmission lineages	https://virological.org/t/preliminary-analysis-of-sars-cov-2-importation-establishment-of-uk-transmission-lineages/507	12/04/2020
England/20129106504/2020	ncov	EPI_ISL_424091	?	2020-03-11	Europe	United Kingdom	England		Europe	United Kingdom	England	genome	29814	Human	35	?	19A	B	L	Respiratory Virus Unit, Microbiology Services Colindale, Public Health England	Respiratory Virus Unit, Microbiology Services Colindale, Public Health England	Monica Galiano et al	https://www.gisaid.org	Preliminary analysis of SARS-CoV-2 importation & establishment of UK transmission lineages	https://virological.org/t/preliminary-analysis-of-sars-cov-2-importation-establishment-of-uk-transmission-lineages/507	12/04/2020
England/20129108104/2020	ncov	EPI_ISL_424092	?	2020-03-11	Europe	United Kingdom	England		Europe	United Kingdom	England	genome	29793	Human	68	Male	20A	B.1	G	Respiratory Virus Unit, Microbiology Services Colindale, Public Health England	Respiratory Virus Unit, Microbiology Services Colindale, Public Health England	Monica Galiano et al	https://www.gisaid.org	Preliminary analysis of SARS-CoV-2 importation & establishment of UK transmission lineages	https://virological.org/t/preliminary-analysis-of-sars-cov-2-importation-establishment-of-uk-transmission-lineages/507	12/04/2020
England/20129109104/2020	ncov	EPI_ISL_424093	?	2020-03-12	Europe	United Kingdom	England		Europe	United Kingdom	England	genome	29807	Human	19	Female	20B	B.1.1.35	GR	Respiratory Virus Unit, Microbiology Services Colindale, Public Health England	Respiratory Virus Unit, Microbiology Services Colindale, Public Health England	Monica Galiano et al	https://www.gisaid.org	Preliminary analysis of SARS-CoV-2 importation & establishment of UK transmission lineages	https://virological.org/t/preliminary-analysis-of-sars-cov-2-importation-establishment-of-uk-transmission-lineages/507	12/04/2020
England/20129109504/2020	ncov	EPI_ISL_424094	?	2020-03-12	Europe	United Kingdom	England		Europe	United Kingdom	England	genome	29805	Human	50	Female	20B	B.1.1.35	GR	Respiratory Virus Unit, Microbiology Services Colindale, Public Health England	Respiratory Virus Unit, Microbiology Services Colindale, Public Health England	Monica Galiano et al	https://www.gisaid.org	Preliminary analysis of SARS-CoV-2 importation & establishment of UK transmission lineages	https://virological.org/t/preliminary-analysis-of-sars-cov-2-importation-establishment-of-uk-transmission-lineages/507	12/04/2020
England/20129111704/2020	ncov	EPI_ISL_424095	?	2020-03-10	Europe	United Kingdom	England		Europe	United Kingdom	England	genome	29798	Human	17	Female	20B	B.1.1.35	GR	Respiratory Virus Unit, Microbiology Services Colindale, Public Health England	Respiratory Virus Unit, Microbiology Services Colindale, Public Health England	Monica Galiano et al	https://www.gisaid.org	Preliminary analysis of SARS-CoV-2 importation & establishment of UK transmission lineages	https://virological.org/t/preliminary-analysis-of-sars-cov-2-importation-establishment-of-uk-transmission-lineages/507	12/04/2020
England/20129111904/2020	ncov	EPI_ISL_424096	?	2020-03-11	Europe	United Kingdom	England		Europe	United Kingdom	England	genome	29829	Human	24	Female	19A	B	L	Respiratory Virus Unit, Microbiology Services Colindale, Public Health England	Respiratory Virus Unit, Microbiology Services Colindale, Public Health England	Monica Galiano et al	https://www.gisaid.org	Preliminary analysis of SARS-CoV-2 importation & establishment of UK transmission lineages	https://virological.org/t/preliminary-analysis-of-sars-cov-2-importation-establishment-of-uk-transmission-lineages/507	12/04/2020
England/20129114604/2020	ncov	EPI_ISL_424097	?	2020-03-21	Europe	United Kingdom	England		Europe	United Kingdom	England	genome	29825	Human	23	Male	20B	B.1.1.35	GR	Respiratory Virus Unit, Microbiology Services Colindale, Public Health England	Respiratory Virus Unit, Microbiology Services Colindale, Public Health England	Monica Galiano et al	https://www.gisaid.org	Preliminary analysis of SARS-CoV-2 importation & establishment of UK transmission lineages	https://virological.org/t/preliminary-analysis-of-sars-cov-2-importation-establishment-of-uk-transmission-lineages/507	12/04/2020
England/20129114704/2020	ncov	EPI_ISL_424098	?	2020-03-21	Europe	United Kingdom	England		Europe	United Kingdom	England	genome	29839	Human	23	Male	20B	B.1.1.35	GR	Respiratory Virus Unit, Microbiology Services Colindale, Public Health England	Respiratory Virus Unit, Microbiology Services Colindale, Public Health England	Monica Galiano et al	https://www.gisaid.org	Preliminary analysis of SARS-CoV-2 importation & establishment of UK transmission lineages	https://virological.org/t/preliminary-analysis-of-sars-cov-2-importation-establishment-of-uk-transmission-lineages/507	12/04/2020
England/20129122404/2020	ncov	EPI_ISL_424099	?	2020-03-13	Europe	United Kingdom	England		Europe	United Kingdom	England	genome	29837	Human	51	Female	20B	B.1.1	GR	Respiratory Virus Unit, Microbiology Services Colindale, Public Health England	Respiratory Virus Unit, Microbiology Services Colindale, Public Health England	Monica Galiano et al	https://www.gisaid.org	Preliminary analysis of SARS-CoV-2 importation & establishment of UK transmission lineages	https://virological.org/t/preliminary-analysis-of-sars-cov-2-importation-establishment-of-uk-transmission-lineages/507	12/04/2020
England/20129125504/2020	ncov	EPI_ISL_424100	?	2020-03-12	Europe	United Kingdom	England		Europe	United Kingdom	England	genome	29817	Human	72	Male	20A	B.1	G	Respiratory Virus Unit, Microbiology Services Colindale, Public Health England	Respiratory Virus Unit, Microbiology Services Colindale, Public Health England	Monica Galiano et al	https://www.gisaid.org	Preliminary analysis of SARS-CoV-2 importation & establishment of UK transmission lineages	https://virological.org/t/preliminary-analysis-of-sars-cov-2-importation-establishment-of-uk-transmission-lineages/507	12/04/2020
England/20129126204/2020	ncov	EPI_ISL_424101	?	2020-03-12	Europe	United Kingdom	England		Europe	United Kingdom	England	genome	29847	Human	70	Female	20A	B.1	G	Respiratory Virus Unit, Microbiology Services Colindale, Public Health England	Respiratory Virus Unit, Microbiology Services Colindale, Public Health England	Monica Galiano et al	https://www.gisaid.org	Preliminary analysis of SARS-CoV-2 importation & establishment of UK transmission lineages	https://virological.org/t/preliminary-analysis-of-sars-cov-2-importation-establishment-of-uk-transmission-lineages/507	12/04/2020
England/20129127704/2020	ncov	EPI_ISL_424102	?	2020-03-13	Europe	United Kingdom	England		Europe	United Kingdom	England	genome	29851	Human	27	Male	20A	B.1.1.1	G	Respiratory Virus Unit, Microbiology Services Colindale, Public Health England	Respiratory Virus Unit, Microbiology Services Colindale, Public Health England	Monica Galiano et al	https://www.gisaid.org	Preliminary analysis of SARS-CoV-2 importation & establishment of UK transmission lineages	https://virological.org/t/preliminary-analysis-of-sars-cov-2-importation-establishment-of-uk-transmission-lineages/507	12/04/2020
England/20129128904/2020	ncov	EPI_ISL_424103	?	2020-03-13	Europe	United Kingdom	England		Europe	United Kingdom	England	genome	29848	Human	25	Male	20B	B.1.1	GR	Respiratory Virus Unit, Microbiology Services Colindale, Public Health England	Respiratory Virus Unit, Microbiology Services Colindale, Public Health England	Monica Galiano et al	https://www.gisaid.org	Preliminary analysis of SARS-CoV-2 importation & establishment of UK transmission lineages	https://virological.org/t/preliminary-analysis-of-sars-cov-2-importation-establishment-of-uk-transmission-lineages/507	12/04/2020
England/20129133804/2020	ncov	EPI_ISL_424104	?	2020-03-12	Europe	United Kingdom	England		Europe	United Kingdom	England	genome	29646	Human	37	Female	19A	B.2	V	Respiratory Virus Unit, Microbiology Services Colindale, Public Health England	Respiratory Virus Unit, Microbiology Services Colindale, Public Health England	Monica Galiano et al	https://www.gisaid.org	Preliminary analysis of SARS-CoV-2 importation & establishment of UK transmission lineages	https://virological.org/t/preliminary-analysis-of-sars-cov-2-importation-establishment-of-uk-transmission-lineages/507	12/04/2020
England/20129133904/2020	ncov	EPI_ISL_424105	?	2020-03-12	Europe	United Kingdom	England		Europe	United Kingdom	England	genome	29802	Human	37	Female	19A	B.2	V	Respiratory Virus Unit, Microbiology Services Colindale, Public Health England	Respiratory Virus Unit, Microbiology Services Colindale, Public Health England	Monica Galiano et al	https://www.gisaid.org	Preliminary analysis of SARS-CoV-2 importation & establishment of UK transmission lineages	https://virological.org/t/preliminary-analysis-of-sars-cov-2-importation-establishment-of-uk-transmission-lineages/507	12/04/2020
England/20129141702/2020	ncov	EPI_ISL_424106	?	2020-03-21	Europe	United Kingdom	England		Europe	United Kingdom	England	genome	29679	Human	69	Male	19A	B.15	L	Respiratory Virus Unit, Microbiology Services Colindale, Public Health England	Respiratory Virus Unit, Microbiology Services Colindale, Public Health England	Monica Galiano et al	https://www.gisaid.org	Preliminary analysis of SARS-CoV-2 importation & establishment of UK transmission lineages	https://virological.org/t/preliminary-analysis-of-sars-cov-2-importation-establishment-of-uk-transmission-lineages/507	12/04/2020
England/20129142004/2020	ncov	EPI_ISL_424107	?	2020-03-12	Europe	United Kingdom	England		Europe	United Kingdom	England	genome	29756	Human	49	Male	19A	B	L	Respiratory Virus Unit, Microbiology Services Colindale, Public Health England	Respiratory Virus Unit, Microbiology Services Colindale, Public Health England	Monica Galiano et al	https://www.gisaid.org	Preliminary analysis of SARS-CoV-2 importation & establishment of UK transmission lineages	https://virological.org/t/preliminary-analysis-of-sars-cov-2-importation-establishment-of-uk-transmission-lineages/507	12/04/2020
England/20129142604/2020	ncov	EPI_ISL_424108	?	2020-03-12	Europe	United Kingdom	England		Europe	United Kingdom	England	genome	29766	Human	85	Male	19A	B.15	L	Respiratory Virus Unit, Microbiology Services Colindale, Public Health England	Respiratory Virus Unit, Microbiology Services Colindale, Public Health England	Monica Galiano et al	https://www.gisaid.org	Preliminary analysis of SARS-CoV-2 importation & establishment of UK transmission lineages	https://virological.org/t/preliminary-analysis-of-sars-cov-2-importation-establishment-of-uk-transmission-lineages/507	12/04/2020
England/20129143004/2020	ncov	EPI_ISL_424109	?	2020-03-11	Europe	United Kingdom	England		Europe	United Kingdom	England	genome	29723	Human	40	Male	19A	B	L	Respiratory Virus Unit, Microbiology Services Colindale, Public Health England	Respiratory Virus Unit, Microbiology Services Colindale, Public Health England	Monica Galiano et al	https://www.gisaid.org	Preliminary analysis of SARS-CoV-2 importation & establishment of UK transmission lineages	https://virological.org/t/preliminary-analysis-of-sars-cov-2-importation-establishment-of-uk-transmission-lineages/507	12/04/2020
England/20129143204/2020	ncov	EPI_ISL_424110	?	2020-03-11	Europe	United Kingdom	England		Europe	United Kingdom	England	genome	29645	Human	41	Male	19A	B	L	Respiratory Virus Unit, Microbiology Services Colindale, Public Health England	Respiratory Virus Unit, Microbiology Services Colindale, Public Health England	Monica Galiano et al	https://www.gisaid.org	Preliminary analysis of SARS-CoV-2 importation & establishment of UK transmission lineages	https://virological.org/t/preliminary-analysis-of-sars-cov-2-importation-establishment-of-uk-transmission-lineages/507	12/04/2020
England/20129145002/2020	ncov	EPI_ISL_424111	?	2020-03-10	Europe	United Kingdom	England		Europe	United Kingdom	England	genome	29645	Human	70	Female	19A	B	L	Respiratory Virus Unit, Microbiology Services Colindale, Public Health England	Respiratory Virus Unit, Microbiology Services Colindale, Public Health England	Monica Galiano et al	https://www.gisaid.org	Preliminary analysis of SARS-CoV-2 importation & establishment of UK transmission lineages	https://virological.org/t/preliminary-analysis-of-sars-cov-2-importation-establishment-of-uk-transmission-lineages/507	12/04/2020
England/20129145202/2020	ncov	EPI_ISL_424112	?	2020-03-11	Europe	United Kingdom	England		Europe	United Kingdom	England	genome	29732	Human	71	Male	19A	B	L	Respiratory Virus Unit, Microbiology Services Colindale, Public Health England	Respiratory Virus Unit, Microbiology Services Colindale, Public Health England	Monica Galiano et al	https://www.gisaid.org	Preliminary analysis of SARS-CoV-2 importation & establishment of UK transmission lineages	https://virological.org/t/preliminary-analysis-of-sars-cov-2-importation-establishment-of-uk-transmission-lineages/507	12/04/2020
England/20129146302/2020	ncov	EPI_ISL_424113	?	2020-03-12	Europe	United Kingdom	England		Europe	United Kingdom	England	genome	29688	Human	57	Male	19A	B	L	Respiratory Virus Unit, Microbiology Services Colindale, Public Health England	Respiratory Virus Unit, Microbiology Services Colindale, Public Health England	Monica Galiano et al	https://www.gisaid.org	Preliminary analysis of SARS-CoV-2 importation & establishment of UK transmission lineages	https://virological.org/t/preliminary-analysis-of-sars-cov-2-importation-establishment-of-uk-transmission-lineages/507	12/04/2020
England/20129147002/2020	ncov	EPI_ISL_424114	?	2020-03-11	Europe	United Kingdom	England		Europe	United Kingdom	England	genome	29679	Human	48	Female	19A	B	L	Respiratory Virus Unit, Microbiology Services Colindale, Public Health England	Respiratory Virus Unit, Microbiology Services Colindale, Public Health England	Monica Galiano et al	https://www.gisaid.org	Preliminary analysis of SARS-CoV-2 importation & establishment of UK transmission lineages	https://virological.org/t/preliminary-analysis-of-sars-cov-2-importation-establishment-of-uk-transmission-lineages/507	12/04/2020
England/20129147504/2020	ncov	EPI_ISL_424115	?	2020-03-12	Europe	United Kingdom	England		Europe	United Kingdom	England	genome	29800	Human	6	Male	19A	B	L	Respiratory Virus Unit, Microbiology Services Colindale, Public Health England	Respiratory Virus Unit, Microbiology Services Colindale, Public Health England	Monica Galiano et al	https://www.gisaid.org	Preliminary analysis of SARS-CoV-2 importation & establishment of UK transmission lineages	https://virological.org/t/preliminary-analysis-of-sars-cov-2-importation-establishment-of-uk-transmission-lineages/507	12/04/2020
England/20129147804/2020	ncov	EPI_ISL_424116	?	2020-03-21	Europe	United Kingdom	England		Europe	United Kingdom	England	genome	29796	Human	93	Male	19A	B	L	Respiratory Virus Unit, Microbiology Services Colindale, Public Health England	Respiratory Virus Unit, Microbiology Services Colindale, Public Health England	Monica Galiano et al	https://www.gisaid.org	Preliminary analysis of SARS-CoV-2 importation & establishment of UK transmission lineages	https://virological.org/t/preliminary-analysis-of-sars-cov-2-importation-establishment-of-uk-transmission-lineages/507	12/04/2020
England/20129148904/2020	ncov	EPI_ISL_424117	?	2020-03-12	Europe	United Kingdom	England		Europe	United Kingdom	England	genome	29802	Human	66	Male	19A	B.23	L	Respiratory Virus Unit, Microbiology Services Colindale, Public Health England	Respiratory Virus Unit, Microbiology Services Colindale, Public Health England	Monica Galiano et al	https://www.gisaid.org	Preliminary analysis of SARS-CoV-2 importation & establishment of UK transmission lineages	https://virological.org/t/preliminary-analysis-of-sars-cov-2-importation-establishment-of-uk-transmission-lineages/507	12/04/2020
England/20129154104/2020	ncov	EPI_ISL_424118	?	2020-03-12	Europe	United Kingdom	England		Europe	United Kingdom	England	genome	29802	Human	83	Male	19A	B	L	Respiratory Virus Unit, Microbiology Services Colindale, Public Health England	Respiratory Virus Unit, Microbiology Services Colindale, Public Health England	Monica Galiano et al	https://www.gisaid.org	Preliminary analysis of SARS-CoV-2 importation & establishment of UK transmission lineages	https://virological.org/t/preliminary-analysis-of-sars-cov-2-importation-establishment-of-uk-transmission-lineages/507	12/04/2020
England/20129158804/2020	ncov	EPI_ISL_424119	?	2020-03-21	Europe	United Kingdom	England		Europe	United Kingdom	England	genome	29813	Human	73	Male	20B	B.1.1.35	GR	Respiratory Virus Unit, Microbiology Services Colindale, Public Health England	Respiratory Virus Unit, Microbiology Services Colindale, Public Health England	Monica Galiano et al	https://www.gisaid.org	Preliminary analysis of SARS-CoV-2 importation & establishment of UK transmission lineages	https://virological.org/t/preliminary-analysis-of-sars-cov-2-importation-establishment-of-uk-transmission-lineages/507	12/04/2020
England/20129159604/2020	ncov	EPI_ISL_424120	?	2020-03-12	Europe	United Kingdom	England		Europe	United Kingdom	England	genome	29847	Human	67	Female	20B	B.1.1	GR	Respiratory Virus Unit, Microbiology Services Colindale, Public Health England	Respiratory Virus Unit, Microbiology Services Colindale, Public Health England	Monica Galiano et al	https://www.gisaid.org	Preliminary analysis of SARS-CoV-2 importation & establishment of UK transmission lineages	https://virological.org/t/preliminary-analysis-of-sars-cov-2-importation-establishment-of-uk-transmission-lineages/507	12/04/2020
England/20129160704/2020	ncov	EPI_ISL_424121	?	2020-03-21	Europe	United Kingdom	England		Europe	United Kingdom	England	genome	29834	Human	29	Male	20B	B.1.1.35	GR	Respiratory Virus Unit, Microbiology Services Colindale, Public Health England	Respiratory Virus Unit, Microbiology Services Colindale, Public Health England	Monica Galiano et al	https://www.gisaid.org	Preliminary analysis of SARS-CoV-2 importation & establishment of UK transmission lineages	https://virological.org/t/preliminary-analysis-of-sars-cov-2-importation-establishment-of-uk-transmission-lineages/507	12/04/2020
England/20129161104/2020	ncov	EPI_ISL_424122	?	2020-03-12	Europe	United Kingdom	England		Europe	United Kingdom	England	genome	29830	Human	62	Male	19A	B	O	Respiratory Virus Unit, Microbiology Services Colindale, Public Health England	Respiratory Virus Unit, Microbiology Services Colindale, Public Health England	Monica Galiano et al	https://www.gisaid.org	Preliminary analysis of SARS-CoV-2 importation & establishment of UK transmission lineages	https://virological.org/t/preliminary-analysis-of-sars-cov-2-importation-establishment-of-uk-transmission-lineages/507	12/04/2020
England/20129161204/2020	ncov	EPI_ISL_424123	?	2020-03-12	Europe	United Kingdom	England		Europe	United Kingdom	England	genome	29811	Human	62	Male	19A	B	L	Respiratory Virus Unit, Microbiology Services Colindale, Public Health England	Respiratory Virus Unit, Microbiology Services Colindale, Public Health England	Monica Galiano et al	https://www.gisaid.org	Preliminary analysis of SARS-CoV-2 importation & establishment of UK transmission lineages	https://virological.org/t/preliminary-analysis-of-sars-cov-2-importation-establishment-of-uk-transmission-lineages/507	12/04/2020
England/20129163104/2020	ncov	EPI_ISL_424124	?	2020-03-21	Europe	United Kingdom	England		Europe	United Kingdom	England	genome	29817	Human	33	Female	20B	B.1.1.35	GR	Respiratory Virus Unit, Microbiology Services Colindale, Public Health England	Respiratory Virus Unit, Microbiology Services Colindale, Public Health England	Monica Galiano et al	https://www.gisaid.org	Preliminary analysis of SARS-CoV-2 importation & establishment of UK transmission lineages	https://virological.org/t/preliminary-analysis-of-sars-cov-2-importation-establishment-of-uk-transmission-lineages/507	12/04/2020
England/20129163304/2020	ncov	EPI_ISL_424125	?	2020-03-11	Europe	United Kingdom	England		Europe	United Kingdom	England	genome	29813	Human	26	Female	19A	B.2	O	Respiratory Virus Unit, Microbiology Services Colindale, Public Health England	Respiratory Virus Unit, Microbiology Services Colindale, Public Health England	Monica Galiano et al	https://www.gisaid.org	Preliminary analysis of SARS-CoV-2 importation & establishment of UK transmission lineages	https://virological.org/t/preliminary-analysis-of-sars-cov-2-importation-establishment-of-uk-transmission-lineages/507	12/04/2020
England/20129163604/2020	ncov	EPI_ISL_424126	?	2020-03-21	Europe	United Kingdom	England		Europe	United Kingdom	England	genome	29823	Human	35	Male	20B	B.1.1.35	GR	Respiratory Virus Unit, Microbiology Services Colindale, Public Health England	Respiratory Virus Unit, Microbiology Services Colindale, Public Health England	Monica Galiano et al	https://www.gisaid.org	Preliminary analysis of SARS-CoV-2 importation & establishment of UK transmission lineages	https://virological.org/t/preliminary-analysis-of-sars-cov-2-importation-establishment-of-uk-transmission-lineages/507	12/04/2020
England/20129164904/2020	ncov	EPI_ISL_424127	?	2020-03-21	Europe	United Kingdom	England		Europe	United Kingdom	England	genome	29865	Human	89	Female	19B	A.2	S	Respiratory Virus Unit, Microbiology Services Colindale, Public Health England	Respiratory Virus Unit, Microbiology Services Colindale, Public Health England	Monica Galiano et al	https://www.gisaid.org	Preliminary analysis of SARS-CoV-2 importation & establishment of UK transmission lineages	https://virological.org/t/preliminary-analysis-of-sars-cov-2-importation-establishment-of-uk-transmission-lineages/507	12/04/2020
England/20129166204/2020	ncov	EPI_ISL_424128	?	2020-03-21	Europe	United Kingdom	England		Europe	United Kingdom	England	genome	29753	Human	77	Female	20C	B.1	GH	Respiratory Virus Unit, Microbiology Services Colindale, Public Health England	Respiratory Virus Unit, Microbiology Services Colindale, Public Health England	Monica Galiano et al	https://www.gisaid.org	Preliminary analysis of SARS-CoV-2 importation & establishment of UK transmission lineages	https://virological.org/t/preliminary-analysis-of-sars-cov-2-importation-establishment-of-uk-transmission-lineages/507	12/04/2020
England/20129167204/2020	ncov	EPI_ISL_424129	?	2020-03-20	Europe	United Kingdom	England		Europe	United Kingdom	England	genome	29752	Human	83	Male	19A	B.2.1	V	Respiratory Virus Unit, Microbiology Services Colindale, Public Health England	Respiratory Virus Unit, Microbiology Services Colindale, Public Health England	Monica Galiano et al	https://www.gisaid.org	Preliminary analysis of SARS-CoV-2 importation & establishment of UK transmission lineages	https://virological.org/t/preliminary-analysis-of-sars-cov-2-importation-establishment-of-uk-transmission-lineages/507	12/04/2020
England/20129167302/2020	ncov	EPI_ISL_424130	?	2020-03-20	Europe	United Kingdom	England		Europe	United Kingdom	England	genome	29764	Human	78	Female	20A	B.1	G	Respiratory Virus Unit, Microbiology Services Colindale, Public Health England	Respiratory Virus Unit, Microbiology Services Colindale, Public Health England	Monica Galiano et al	https://www.gisaid.org	Preliminary analysis of SARS-CoV-2 importation & establishment of UK transmission lineages	https://virological.org/t/preliminary-analysis-of-sars-cov-2-importation-establishment-of-uk-transmission-lineages/507	12/04/2020
England/20129168902/2020	ncov	EPI_ISL_424131	?	2020-03-21	Europe	United Kingdom	England		Europe	United Kingdom	England	genome	29856	Human	50	Male	19A	B.2.1	V	Respiratory Virus Unit, Microbiology Services Colindale, Public Health England	Respiratory Virus Unit, Microbiology Services Colindale, Public Health England	Monica Galiano et al	https://www.gisaid.org	Preliminary analysis of SARS-CoV-2 importation & establishment of UK transmission lineages	https://virological.org/t/preliminary-analysis-of-sars-cov-2-importation-establishment-of-uk-transmission-lineages/507	12/04/2020
England/20129169904/2020	ncov	EPI_ISL_424132	?	2020-03-21	Europe	United Kingdom	England		Europe	United Kingdom	England	genome	29801	Human	79	Male	20B	B.1.1	GR	Respiratory Virus Unit, Microbiology Services Colindale, Public Health England	Respiratory Virus Unit, Microbiology Services Colindale, Public Health England	Monica Galiano et al	https://www.gisaid.org	Preliminary analysis of SARS-CoV-2 importation & establishment of UK transmission lineages	https://virological.org/t/preliminary-analysis-of-sars-cov-2-importation-establishment-of-uk-transmission-lineages/507	12/04/2020
England/20129170204/2020	ncov	EPI_ISL_424133	?	2020-03-20	Europe	United Kingdom	England		Europe	United Kingdom	England	genome	29820	Human	69	Female	20B	B.1.1	GR	Respiratory Virus Unit, Microbiology Services Colindale, Public Health England	Respiratory Virus Unit, Microbiology Services Colindale, Public Health England	Monica Galiano et al	https://www.gisaid.org	Preliminary analysis of SARS-CoV-2 importation & establishment of UK transmission lineages	https://virological.org/t/preliminary-analysis-of-sars-cov-2-importation-establishment-of-uk-transmission-lineages/507	12/04/2020
England/20129170304/2020	ncov	EPI_ISL_424134	?	2020-03-20	Europe	United Kingdom	England		Europe	United Kingdom	England	genome	29842	Human	60	Male	19A	B.2.1	V	Respiratory Virus Unit, Microbiology Services Colindale, Public Health England	Respiratory Virus Unit, Microbiology Services Colindale, Public Health England	Monica Galiano et al	https://www.gisaid.org	Preliminary analysis of SARS-CoV-2 importation & establishment of UK transmission lineages	https://virological.org/t/preliminary-analysis-of-sars-cov-2-importation-establishment-of-uk-transmission-lineages/507	12/04/2020
England/20129171204/2020	ncov	EPI_ISL_424135	?	2020-03-20	Europe	United Kingdom	England		Europe	United Kingdom	England	genome	29827	Human	64	Male	19A	B.2.1	V	Respiratory Virus Unit, Microbiology Services Colindale, Public Health England	Respiratory Virus Unit, Microbiology Services Colindale, Public Health England	Monica Galiano et al	https://www.gisaid.org	Preliminary analysis of SARS-CoV-2 importation & establishment of UK transmission lineages	https://virological.org/t/preliminary-analysis-of-sars-cov-2-importation-establishment-of-uk-transmission-lineages/507	12/04/2020
England/20129171304/2020	ncov	EPI_ISL_424136	?	2020-03-20	Europe	United Kingdom	England		Europe	United Kingdom	England	genome	29843	Human	66	Male	20A	B.1.13	GH	Respiratory Virus Unit, Microbiology Services Colindale, Public Health England	Respiratory Virus Unit, Microbiology Services Colindale, Public Health England	Monica Galiano et al	https://www.gisaid.org	Preliminary analysis of SARS-CoV-2 importation & establishment of UK transmission lineages	https://virological.org/t/preliminary-analysis-of-sars-cov-2-importation-establishment-of-uk-transmission-lineages/507	12/04/2020
England/20129171402/2020	ncov	EPI_ISL_424137	?	2020-03-20	Europe	United Kingdom	England		Europe	United Kingdom	England	genome	29861	Human	67	Male	19A	B.2.1	V	Respiratory Virus Unit, Microbiology Services Colindale, Public Health England	Respiratory Virus Unit, Microbiology Services Colindale, Public Health England	Monica Galiano et al	https://www.gisaid.org	Preliminary analysis of SARS-CoV-2 importation & establishment of UK transmission lineages	https://virological.org/t/preliminary-analysis-of-sars-cov-2-importation-establishment-of-uk-transmission-lineages/507	12/04/2020
England/20129171404/2020	ncov	EPI_ISL_424138	?	2020-03-20	Europe	United Kingdom	England		Europe	United Kingdom	England	genome	29865	Human	67	Male	19A	B.2.1	O	Respiratory Virus Unit, Microbiology Services Colindale, Public Health England	Respiratory Virus Unit, Microbiology Services Colindale, Public Health England	Monica Galiano et al	https://www.gisaid.org	Preliminary analysis of SARS-CoV-2 importation & establishment of UK transmission lineages	https://virological.org/t/preliminary-analysis-of-sars-cov-2-importation-establishment-of-uk-transmission-lineages/507	12/04/2020
England/20129171504/2020	ncov	EPI_ISL_424139	?	2020-03-21	Europe	United Kingdom	England		Europe	United Kingdom	England	genome	29812	Human	81	Male	19A	B.2.1	V	Respiratory Virus Unit, Microbiology Services Colindale, Public Health England	Respiratory Virus Unit, Microbiology Services Colindale, Public Health England	Monica Galiano et al	https://www.gisaid.org	Preliminary analysis of SARS-CoV-2 importation & establishment of UK transmission lineages	https://virological.org/t/preliminary-analysis-of-sars-cov-2-importation-establishment-of-uk-transmission-lineages/507	12/04/2020
England/20129171604/2020	ncov	EPI_ISL_424140	?	2020-03-21	Europe	United Kingdom	England		Europe	United Kingdom	England	genome	29813	Human	62	Male	20B	B.1.1	GR	Respiratory Virus Unit, Microbiology Services Colindale, Public Health England	Respiratory Virus Unit, Microbiology Services Colindale, Public Health England	Monica Galiano et al	https://www.gisaid.org	Preliminary analysis of SARS-CoV-2 importation & establishment of UK transmission lineages	https://virological.org/t/preliminary-analysis-of-sars-cov-2-importation-establishment-of-uk-transmission-lineages/507	12/04/2020
England/20129171804/2020	ncov	EPI_ISL_424141	?	2020-03-20	Europe	United Kingdom	England		Europe	United Kingdom	England	genome	29758	Human	54	Male	19A	B.2	V	Respiratory Virus Unit, Microbiology Services Colindale, Public Health England	Respiratory Virus Unit, Microbiology Services Colindale, Public Health England	Monica Galiano et al	https://www.gisaid.org	Preliminary analysis of SARS-CoV-2 importation & establishment of UK transmission lineages	https://virological.org/t/preliminary-analysis-of-sars-cov-2-importation-establishment-of-uk-transmission-lineages/507	12/04/2020
England/20129171904/2020	ncov	EPI_ISL_424142	?	2020-03-21	Europe	United Kingdom	England		Europe	United Kingdom	England	genome	29848	Human	71	Male	19A	B.2.1	V	Respiratory Virus Unit, Microbiology Services Colindale, Public Health England	Respiratory Virus Unit, Microbiology Services Colindale, Public Health England	Monica Galiano et al	https://www.gisaid.org	Preliminary analysis of SARS-CoV-2 importation & establishment of UK transmission lineages	https://virological.org/t/preliminary-analysis-of-sars-cov-2-importation-establishment-of-uk-transmission-lineages/507	12/04/2020
England/20129172402/2020	ncov	EPI_ISL_424143	?	2020-03-21	Europe	United Kingdom	England		Europe	United Kingdom	England	genome	29851	Human	81	Male	20A	B.1	G	Respiratory Virus Unit, Microbiology Services Colindale, Public Health England	Respiratory Virus Unit, Microbiology Services Colindale, Public Health England	Monica Galiano et al	https://www.gisaid.org	Preliminary analysis of SARS-CoV-2 importation & establishment of UK transmission lineages	https://virological.org/t/preliminary-analysis-of-sars-cov-2-importation-establishment-of-uk-transmission-lineages/507	12/04/2020
England/20129173004/2020	ncov	EPI_ISL_424144	?	2020-03-21	Europe	United Kingdom	England		Europe	United Kingdom	England	genome	29839	Human	73	Male	20B	B.1.1	GR	Respiratory Virus Unit, Microbiology Services Colindale, Public Health England	Respiratory Virus Unit, Microbiology Services Colindale, Public Health England	Monica Galiano et al	https://www.gisaid.org	Preliminary analysis of SARS-CoV-2 importation & establishment of UK transmission lineages	https://virological.org/t/preliminary-analysis-of-sars-cov-2-importation-establishment-of-uk-transmission-lineages/507	12/04/2020
England/20129173704/2020	ncov	EPI_ISL_424145	?	2020-03-20	Europe	United Kingdom	England		Europe	United Kingdom	England	genome	29848	Human	58	Male	20B	B.1.1	GR	Respiratory Virus Unit, Microbiology Services Colindale, Public Health England	Respiratory Virus Unit, Microbiology Services Colindale, Public Health England	Monica Galiano et al	https://www.gisaid.org	Preliminary analysis of SARS-CoV-2 importation & establishment of UK transmission lineages	https://virological.org/t/preliminary-analysis-of-sars-cov-2-importation-establishment-of-uk-transmission-lineages/507	12/04/2020
England/20129173804/2020	ncov	EPI_ISL_424146	?	2020-03-21	Europe	United Kingdom	England		Europe	United Kingdom	England	genome	29843	Human	56	Female	19A	B.2.1	V	Respiratory Virus Unit, Microbiology Services Colindale, Public Health England	Respiratory Virus Unit, Microbiology Services Colindale, Public Health England	Monica Galiano et al	https://www.gisaid.org	Preliminary analysis of SARS-CoV-2 importation & establishment of UK transmission lineages	https://virological.org/t/preliminary-analysis-of-sars-cov-2-importation-establishment-of-uk-transmission-lineages/507	12/04/2020
England/20129174204/2020	ncov	EPI_ISL_424147	?	2020-03-21	Europe	United Kingdom	England		Europe	United Kingdom	England	genome	29851	Human	54	Female	20A	B.1	G	Respiratory Virus Unit, Microbiology Services Colindale, Public Health England	Respiratory Virus Unit, Microbiology Services Colindale, Public Health England	Monica Galiano et al	https://www.gisaid.org	Preliminary analysis of SARS-CoV-2 importation & establishment of UK transmission lineages	https://virological.org/t/preliminary-analysis-of-sars-cov-2-importation-establishment-of-uk-transmission-lineages/507	12/04/2020
England/20129174304/2020	ncov	EPI_ISL_424148	?	2020-03-20	Europe	United Kingdom	England		Europe	United Kingdom	England	genome	29880	Human	80	Male	19A	B.2.1	V	Respiratory Virus Unit, Microbiology Services Colindale, Public Health England	Respiratory Virus Unit, Microbiology Services Colindale, Public Health England	Monica Galiano et al	https://www.gisaid.org	Preliminary analysis of SARS-CoV-2 importation & establishment of UK transmission lineages	https://virological.org/t/preliminary-analysis-of-sars-cov-2-importation-establishment-of-uk-transmission-lineages/507	12/04/2020
England/20129174404/2020	ncov	EPI_ISL_424149	?	2020-03-20	Europe	United Kingdom	England		Europe	United Kingdom	England	genome	29849	Human	95	?	19A	B.2.1	V	Respiratory Virus Unit, Microbiology Services Colindale, Public Health England	Respiratory Virus Unit, Microbiology Services Colindale, Public Health England	Monica Galiano et al	https://www.gisaid.org	Preliminary analysis of SARS-CoV-2 importation & establishment of UK transmission lineages	https://virological.org/t/preliminary-analysis-of-sars-cov-2-importation-establishment-of-uk-transmission-lineages/507	12/04/2020
England/20129174604/2020	ncov	EPI_ISL_424150	?	2020-03-21	Europe	United Kingdom	England		Europe	United Kingdom	England	genome	29887	Human	40	Male	20A	B.1.13	GH	Respiratory Virus Unit, Microbiology Services Colindale, Public Health England	Respiratory Virus Unit, Microbiology Services Colindale, Public Health England	Monica Galiano et al	https://www.gisaid.org	Preliminary analysis of SARS-CoV-2 importation & establishment of UK transmission lineages	https://virological.org/t/preliminary-analysis-of-sars-cov-2-importation-establishment-of-uk-transmission-lineages/507	12/04/2020
England/20129174704/2020	ncov	EPI_ISL_424151	?	2020-03-22	Europe	United Kingdom	England		Europe	United Kingdom	England	genome	29847	Human	84	Female	20B	B.1.1	GR	Respiratory Virus Unit, Microbiology Services Colindale, Public Health England	Respiratory Virus Unit, Microbiology Services Colindale, Public Health England	Monica Galiano et al	https://www.gisaid.org	Preliminary analysis of SARS-CoV-2 importation & establishment of UK transmission lineages	https://virological.org/t/preliminary-analysis-of-sars-cov-2-importation-establishment-of-uk-transmission-lineages/507	12/04/2020
England/20129174804/2020	ncov	EPI_ISL_424152	?	2020-03-20	Europe	United Kingdom	England		Europe	United Kingdom	England	genome	29849	Human	59	Female	20B	B.1.1	GR	Respiratory Virus Unit, Microbiology Services Colindale, Public Health England	Respiratory Virus Unit, Microbiology Services Colindale, Public Health England	Monica Galiano et al	https://www.gisaid.org	Preliminary analysis of SARS-CoV-2 importation & establishment of UK transmission lineages	https://virological.org/t/preliminary-analysis-of-sars-cov-2-importation-establishment-of-uk-transmission-lineages/507	12/04/2020
England/20129175104/2020	ncov	EPI_ISL_424153	?	2020-03-21	Europe	United Kingdom	England		Europe	United Kingdom	England	genome	29819	Human	40	Male	20A	B.1.13	GH	Respiratory Virus Unit, Microbiology Services Colindale, Public Health England	Respiratory Virus Unit, Microbiology Services Colindale, Public Health England	Monica Galiano et al	https://www.gisaid.org	Preliminary analysis of SARS-CoV-2 importation & establishment of UK transmission lineages	https://virological.org/t/preliminary-analysis-of-sars-cov-2-importation-establishment-of-uk-transmission-lineages/507	12/04/2020
England/20129176002/2020	ncov	EPI_ISL_424154	?	2020-03-20	Europe	United Kingdom	England		Europe	United Kingdom	England	genome	29858	Human	23	Male	20B	B.1.1	O	Respiratory Virus Unit, Microbiology Services Colindale, Public Health England	Respiratory Virus Unit, Microbiology Services Colindale, Public Health England	Monica Galiano et al	https://www.gisaid.org	Preliminary analysis of SARS-CoV-2 importation & establishment of UK transmission lineages	https://virological.org/t/preliminary-analysis-of-sars-cov-2-importation-establishment-of-uk-transmission-lineages/507	12/04/2020
England/20129176004/2020	ncov	EPI_ISL_424155	?	2020-03-20	Europe	United Kingdom	England		Europe	United Kingdom	England	genome	29888	Human	23	Male	19A	B	O	Respiratory Virus Unit, Microbiology Services Colindale, Public Health England	Respiratory Virus Unit, Microbiology Services Colindale, Public Health England	Monica Galiano et al	https://www.gisaid.org	Preliminary analysis of SARS-CoV-2 importation & establishment of UK transmission lineages	https://virological.org/t/preliminary-analysis-of-sars-cov-2-importation-establishment-of-uk-transmission-lineages/507	12/04/2020
England/20129176104/2020	ncov	EPI_ISL_424156	?	2020-03-20	Europe	United Kingdom	England		Europe	United Kingdom	England	genome	29850	Human	38	Female	19A	B	O	Respiratory Virus Unit, Microbiology Services Colindale, Public Health England	Respiratory Virus Unit, Microbiology Services Colindale, Public Health England	Monica Galiano et al	https://www.gisaid.org	Preliminary analysis of SARS-CoV-2 importation & establishment of UK transmission lineages	https://virological.org/t/preliminary-analysis-of-sars-cov-2-importation-establishment-of-uk-transmission-lineages/507	12/04/2020
England/20129176204/2020	ncov	EPI_ISL_424157	?	2020-03-20	Europe	United Kingdom	England		Europe	United Kingdom	England	genome	29877	Human	41	Male	19A	B.10	L	Respiratory Virus Unit, Microbiology Services Colindale, Public Health England	Respiratory Virus Unit, Microbiology Services Colindale, Public Health England	Monica Galiano et al	https://www.gisaid.org	Preliminary analysis of SARS-CoV-2 importation & establishment of UK transmission lineages	https://virological.org/t/preliminary-analysis-of-sars-cov-2-importation-establishment-of-uk-transmission-lineages/507	12/04/2020
England/20129176304/2020	ncov	EPI_ISL_424158	?	2020-03-21	Europe	United Kingdom	England		Europe	United Kingdom	England	genome	29849	Human	26	Male	19A	B.2.4	V	Respiratory Virus Unit, Microbiology Services Colindale, Public Health England	Respiratory Virus Unit, Microbiology Services Colindale, Public Health England	Monica Galiano et al	https://www.gisaid.org	Preliminary analysis of SARS-CoV-2 importation & establishment of UK transmission lineages	https://virological.org/t/preliminary-analysis-of-sars-cov-2-importation-establishment-of-uk-transmission-lineages/507	12/04/2020
England/20129176804/2020	ncov	EPI_ISL_424159	?	2020-03-21	Europe	United Kingdom	England		Europe	United Kingdom	England	genome	29884	Human	47	Female	19A	B.2.1	V	Respiratory Virus Unit, Microbiology Services Colindale, Public Health England	Respiratory Virus Unit, Microbiology Services Colindale, Public Health England	Monica Galiano et al	https://www.gisaid.org	Preliminary analysis of SARS-CoV-2 importation & establishment of UK transmission lineages	https://virological.org/t/preliminary-analysis-of-sars-cov-2-importation-establishment-of-uk-transmission-lineages/507	12/04/2020
England/20129177304/2020	ncov	EPI_ISL_424160	?	2020-03-22	Europe	United Kingdom	England		Europe	United Kingdom	England	genome	29648	Human	82	Female	20A	B.1	G	Respiratory Virus Unit, Microbiology Services Colindale, Public Health England	Respiratory Virus Unit, Microbiology Services Colindale, Public Health England	Monica Galiano et al	https://www.gisaid.org	Preliminary analysis of SARS-CoV-2 importation & establishment of UK transmission lineages	https://virological.org/t/preliminary-analysis-of-sars-cov-2-importation-establishment-of-uk-transmission-lineages/507	12/04/2020
England/20129177404/2020	ncov	EPI_ISL_424161	?	2020-03-22	Europe	United Kingdom	England		Europe	United Kingdom	England	genome	29760	Human	73	Female	20C	B.1	GH	Respiratory Virus Unit, Microbiology Services Colindale, Public Health England	Respiratory Virus Unit, Microbiology Services Colindale, Public Health England	Monica Galiano et al	https://www.gisaid.org	Preliminary analysis of SARS-CoV-2 importation & establishment of UK transmission lineages	https://virological.org/t/preliminary-analysis-of-sars-cov-2-importation-establishment-of-uk-transmission-lineages/507	12/04/2020
England/20129177504/2020	ncov	EPI_ISL_424162	?	2020-03-21	Europe	United Kingdom	England		Europe	United Kingdom	England	genome	29756	Human	62	Male	19A	B.2	V	Respiratory Virus Unit, Microbiology Services Colindale, Public Health England	Respiratory Virus Unit, Microbiology Services Colindale, Public Health England	Monica Galiano et al	https://www.gisaid.org	Preliminary analysis of SARS-CoV-2 importation & establishment of UK transmission lineages	https://virological.org/t/preliminary-analysis-of-sars-cov-2-importation-establishment-of-uk-transmission-lineages/507	12/04/2020
England/20129177604/2020	ncov	EPI_ISL_424163	?	2020-03-21	Europe	United Kingdom	England		Europe	United Kingdom	England	genome	29884	Human	55	Female	20B	B.1.1	GR	Respiratory Virus Unit, Microbiology Services Colindale, Public Health England	Respiratory Virus Unit, Microbiology Services Colindale, Public Health England	Monica Galiano et al	https://www.gisaid.org	Preliminary analysis of SARS-CoV-2 importation & establishment of UK transmission lineages	https://virological.org/t/preliminary-analysis-of-sars-cov-2-importation-establishment-of-uk-transmission-lineages/507	12/04/2020
England/20129177704/2020	ncov	EPI_ISL_424164	?	2020-03-22	Europe	United Kingdom	England		Europe	United Kingdom	England	genome	29811	Human	35	Female	19A	B.2.4	V	Respiratory Virus Unit, Microbiology Services Colindale, Public Health England	Respiratory Virus Unit, Microbiology Services Colindale, Public Health England	Monica Galiano et al	https://www.gisaid.org	Preliminary analysis of SARS-CoV-2 importation & establishment of UK transmission lineages	https://virological.org/t/preliminary-analysis-of-sars-cov-2-importation-establishment-of-uk-transmission-lineages/507	12/04/2020
England/20129178204/2020	ncov	EPI_ISL_424165	?	2020-03-22	Europe	United Kingdom	England		Europe	United Kingdom	England	genome	29819	Human	54	Female	20B	B.1.1.35	GR	Respiratory Virus Unit, Microbiology Services Colindale, Public Health England	Respiratory Virus Unit, Microbiology Services Colindale, Public Health England	Monica Galiano et al	https://www.gisaid.org	Preliminary analysis of SARS-CoV-2 importation & establishment of UK transmission lineages	https://virological.org/t/preliminary-analysis-of-sars-cov-2-importation-establishment-of-uk-transmission-lineages/507	12/04/2020
England/20130000102/2020	ncov	EPI_ISL_420490	?	2020-03-23	Europe	United Kingdom	England		Europe	United Kingdom	England	genome	29787	Human	47	Female	20B	B.1.1	GR	Respiratory Virus Unit, Microbiology Services Colindale, Public Health England	Respiratory Virus Unit, Microbiology Services Colindale, Public Health England	Monica Galiano et al	https://www.gisaid.org	Preliminary analysis of SARS-CoV-2 importation & establishment of UK transmission lineages	https://virological.org/t/preliminary-analysis-of-sars-cov-2-importation-establishment-of-uk-transmission-lineages/507	06/04/2020
England/20130023803/2020	ncov	EPI_ISL_420491	?	2020-03-20	Europe	United Kingdom	England		Europe	United Kingdom	England	genome	29867	Human	60	Female	20A	B.1	G	Respiratory Virus Unit, Microbiology Services Colindale, Public Health England	Respiratory Virus Unit, Microbiology Services Colindale, Public Health England	Monica Galiano et al	https://www.gisaid.org	Preliminary analysis of SARS-CoV-2 importation & establishment of UK transmission lineages	https://virological.org/t/preliminary-analysis-of-sars-cov-2-importation-establishment-of-uk-transmission-lineages/507	06/04/2020
England/20130024003/2020	ncov	EPI_ISL_420492	?	2020-03-20	Europe	United Kingdom	England		Europe	United Kingdom	England	genome	29854	Human	52	Male	19A	B.2.1	V	Respiratory Virus Unit, Microbiology Services Colindale, Public Health England	Respiratory Virus Unit, Microbiology Services Colindale, Public Health England	Monica Galiano et al	https://www.gisaid.org	Preliminary analysis of SARS-CoV-2 importation & establishment of UK transmission lineages	https://virological.org/t/preliminary-analysis-of-sars-cov-2-importation-establishment-of-uk-transmission-lineages/507	06/04/2020
England/20130024203/2020	ncov	EPI_ISL_420493	?	2020-03-20	Europe	United Kingdom	England		Europe	United Kingdom	England	genome	29852	Human	10	Female	20B	B.1.1	GR	Respiratory Virus Unit, Microbiology Services Colindale, Public Health England	Respiratory Virus Unit, Microbiology Services Colindale, Public Health England	Monica Galiano et al	https://www.gisaid.org	Preliminary analysis of SARS-CoV-2 importation & establishment of UK transmission lineages	https://virological.org/t/preliminary-analysis-of-sars-cov-2-importation-establishment-of-uk-transmission-lineages/507	06/04/2020
England/20130027103/2020	ncov	EPI_ISL_420494	?	2020-03-23	Europe	United Kingdom	England		Europe	United Kingdom	England	genome	29760	Human	89	Female	19A	B.2.1	V	Respiratory Virus Unit, Microbiology Services Colindale, Public Health England	Respiratory Virus Unit, Microbiology Services Colindale, Public Health England	Monica Galiano et al	https://www.gisaid.org	Preliminary analysis of SARS-CoV-2 importation & establishment of UK transmission lineages	https://virological.org/t/preliminary-analysis-of-sars-cov-2-importation-establishment-of-uk-transmission-lineages/507	06/04/2020
England/20130028102/2020	ncov	EPI_ISL_420631	?	2020-03-19	Europe	United Kingdom	England		Europe	United Kingdom	England	genome	29832	Human	77	Male	20B	B.1.1	GR	Respiratory Virus Unit, Microbiology Services Colindale, Public Health England	Respiratory Virus Unit, Microbiology Services Colindale, Public Health England	Monica Galiano et al	https://www.gisaid.org	Preliminary analysis of SARS-CoV-2 importation & establishment of UK transmission lineages	https://virological.org/t/preliminary-analysis-of-sars-cov-2-importation-establishment-of-uk-transmission-lineages/507	06/04/2020
England/20130028203/2020	ncov	EPI_ISL_420495	?	2020-03-19	Europe	United Kingdom	England		Europe	United Kingdom	England	genome	29853	Human	51	Male	19A	B.2.1	V	Respiratory Virus Unit, Microbiology Services Colindale, Public Health England	Respiratory Virus Unit, Microbiology Services Colindale, Public Health England	Monica Galiano et al	https://www.gisaid.org	Preliminary analysis of SARS-CoV-2 importation & establishment of UK transmission lineages	https://virological.org/t/preliminary-analysis-of-sars-cov-2-importation-establishment-of-uk-transmission-lineages/507	06/04/2020
England/20130028904/2020	ncov	EPI_ISL_423594	?	2020-03-20	Europe	United Kingdom	England		Europe	United Kingdom	England	genome	29790	Human	64	Female	19A	B.2.1	V	Respiratory Virus Unit, Microbiology Services Colindale, Public Health England	Respiratory Virus Unit, Microbiology Services Colindale, Public Health England	Monica Galiano et al	https://www.gisaid.org	Preliminary analysis of SARS-CoV-2 importation & establishment of UK transmission lineages	https://virological.org/t/preliminary-analysis-of-sars-cov-2-importation-establishment-of-uk-transmission-lineages/507	12/04/2020
England/20130031804/2020	ncov	EPI_ISL_423595	?	2020-03-21	Europe	United Kingdom	England		Europe	United Kingdom	England	genome	29799	Human	36	Male	20A	B.1.75	G	Respiratory Virus Unit, Microbiology Services Colindale, Public Health England	Respiratory Virus Unit, Microbiology Services Colindale, Public Health England	Monica Galiano et al	https://www.gisaid.org	Preliminary analysis of SARS-CoV-2 importation & establishment of UK transmission lineages	https://virological.org/t/preliminary-analysis-of-sars-cov-2-importation-establishment-of-uk-transmission-lineages/507	12/04/2020
England/20130031904/2020	ncov	EPI_ISL_423596	?	2020-03-21	Europe	United Kingdom	England		Europe	United Kingdom	England	genome	29834	Human	34	Male	20C	B.1	GH	Respiratory Virus Unit, Microbiology Services Colindale, Public Health England	Respiratory Virus Unit, Microbiology Services Colindale, Public Health England	Monica Galiano et al	https://www.gisaid.org	Preliminary analysis of SARS-CoV-2 importation & establishment of UK transmission lineages	https://virological.org/t/preliminary-analysis-of-sars-cov-2-importation-establishment-of-uk-transmission-lineages/507	12/04/2020
England/20130032204/2020	ncov	EPI_ISL_423597	?	2020-03-21	Europe	United Kingdom	England		Europe	United Kingdom	England	genome	29816	Human	75	Female	19A	B.3	L	Respiratory Virus Unit, Microbiology Services Colindale, Public Health England	Respiratory Virus Unit, Microbiology Services Colindale, Public Health England	Monica Galiano et al	https://www.gisaid.org	Preliminary analysis of SARS-CoV-2 importation & establishment of UK transmission lineages	https://virological.org/t/preliminary-analysis-of-sars-cov-2-importation-establishment-of-uk-transmission-lineages/507	12/04/2020
England/20130032604/2020	ncov	EPI_ISL_423598	?	2020-03-21	Europe	United Kingdom	England		Europe	United Kingdom	England	genome	29798	Human	48	Female	19A	B.3	L	Respiratory Virus Unit, Microbiology Services Colindale, Public Health England	Respiratory Virus Unit, Microbiology Services Colindale, Public Health England	Monica Galiano et al	https://www.gisaid.org	Preliminary analysis of SARS-CoV-2 importation & establishment of UK transmission lineages	https://virological.org/t/preliminary-analysis-of-sars-cov-2-importation-establishment-of-uk-transmission-lineages/507	12/04/2020
England/20130033104/2020	ncov	EPI_ISL_423599	?	2020-03-21	Europe	United Kingdom	England		Europe	United Kingdom	England	genome	29784	Human	34	Male	20A	B.1.153	G	Respiratory Virus Unit, Microbiology Services Colindale, Public Health England	Respiratory Virus Unit, Microbiology Services Colindale, Public Health England	Monica Galiano et al	https://www.gisaid.org	Preliminary analysis of SARS-CoV-2 importation & establishment of UK transmission lineages	https://virological.org/t/preliminary-analysis-of-sars-cov-2-importation-establishment-of-uk-transmission-lineages/507	12/04/2020
England/20130033304/2020	ncov	EPI_ISL_423600	?	2020-03-21	Europe	United Kingdom	England		Europe	United Kingdom	England	genome	29813	Human	52	Male	20B	B.1.1	GR	Respiratory Virus Unit, Microbiology Services Colindale, Public Health England	Respiratory Virus Unit, Microbiology Services Colindale, Public Health England	Monica Galiano et al	https://www.gisaid.org	Preliminary analysis of SARS-CoV-2 importation & establishment of UK transmission lineages	https://virological.org/t/preliminary-analysis-of-sars-cov-2-importation-establishment-of-uk-transmission-lineages/507	12/04/2020
England/20130033404/2020	ncov	EPI_ISL_423601	?	2020-03-22	Europe	United Kingdom	England		Europe	United Kingdom	England	genome	29844	Human	66	Male	19A	B.2.1	V	Respiratory Virus Unit, Microbiology Services Colindale, Public Health England	Respiratory Virus Unit, Microbiology Services Colindale, Public Health England	Monica Galiano et al	https://www.gisaid.org	Preliminary analysis of SARS-CoV-2 importation & establishment of UK transmission lineages	https://virological.org/t/preliminary-analysis-of-sars-cov-2-importation-establishment-of-uk-transmission-lineages/507	12/04/2020
England/20130033604/2020	ncov	EPI_ISL_423602	?	2020-03-22	Europe	United Kingdom	England		Europe	United Kingdom	England	genome	29816	Human	35	Male	19A	B.2.1	V	Respiratory Virus Unit, Microbiology Services Colindale, Public Health England	Respiratory Virus Unit, Microbiology Services Colindale, Public Health England	Monica Galiano et al	https://www.gisaid.org	Preliminary analysis of SARS-CoV-2 importation & establishment of UK transmission lineages	https://virological.org/t/preliminary-analysis-of-sars-cov-2-importation-establishment-of-uk-transmission-lineages/507	12/04/2020
England/20130033704/2020	ncov	EPI_ISL_423603	?	2020-03-22	Europe	United Kingdom	England		Europe	United Kingdom	England	genome	29798	Human	30	Male	20C	B.1	GH	Respiratory Virus Unit, Microbiology Services Colindale, Public Health England	Respiratory Virus Unit, Microbiology Services Colindale, Public Health England	Monica Galiano et al	https://www.gisaid.org	Preliminary analysis of SARS-CoV-2 importation & establishment of UK transmission lineages	https://virological.org/t/preliminary-analysis-of-sars-cov-2-importation-establishment-of-uk-transmission-lineages/507	12/04/2020
England/20130034004/2020	ncov	EPI_ISL_423604	?	2020-03-21	Europe	United Kingdom	England		Europe	United Kingdom	England	genome	29648	Human	23	Male	19A	B.2.1	V	Respiratory Virus Unit, Microbiology Services Colindale, Public Health England	Respiratory Virus Unit, Microbiology Services Colindale, Public Health England	Monica Galiano et al	https://www.gisaid.org	Preliminary analysis of SARS-CoV-2 importation & establishment of UK transmission lineages	https://virological.org/t/preliminary-analysis-of-sars-cov-2-importation-establishment-of-uk-transmission-lineages/507	12/04/2020
England/20130034204/2020	ncov	EPI_ISL_423605	?	2020-03-22	Europe	United Kingdom	England		Europe	United Kingdom	England	genome	29825	Human	74	Male	20A	B.1	G	Respiratory Virus Unit, Microbiology Services Colindale, Public Health England	Respiratory Virus Unit, Microbiology Services Colindale, Public Health England	Monica Galiano et al	https://www.gisaid.org	Preliminary analysis of SARS-CoV-2 importation & establishment of UK transmission lineages	https://virological.org/t/preliminary-analysis-of-sars-cov-2-importation-establishment-of-uk-transmission-lineages/507	12/04/2020
England/20130034304/2020	ncov	EPI_ISL_423606	?	2020-03-22	Europe	United Kingdom	England		Europe	United Kingdom	England	genome	29802	Human	43	Male	20B	B.1.1	GR	Respiratory Virus Unit, Microbiology Services Colindale, Public Health England	Respiratory Virus Unit, Microbiology Services Colindale, Public Health England	Monica Galiano et al	https://www.gisaid.org	Preliminary analysis of SARS-CoV-2 importation & establishment of UK transmission lineages	https://virological.org/t/preliminary-analysis-of-sars-cov-2-importation-establishment-of-uk-transmission-lineages/507	12/04/2020
England/20130034404/2020	ncov	EPI_ISL_423607	?	2020-03-22	Europe	United Kingdom	England		Europe	United Kingdom	England	genome	29777	Human	36	Male	19A	B.2.6	V	Respiratory Virus Unit, Microbiology Services Colindale, Public Health England	Respiratory Virus Unit, Microbiology Services Colindale, Public Health England	Monica Galiano et al	https://www.gisaid.org	Preliminary analysis of SARS-CoV-2 importation & establishment of UK transmission lineages	https://virological.org/t/preliminary-analysis-of-sars-cov-2-importation-establishment-of-uk-transmission-lineages/507	12/04/2020
England/20130034604/2020	ncov	EPI_ISL_423608	?	2020-03-20	Europe	United Kingdom	England		Europe	United Kingdom	England	genome	29840	Human	58	Male	20C	B.1	GH	Respiratory Virus Unit, Microbiology Services Colindale, Public Health England	Respiratory Virus Unit, Microbiology Services Colindale, Public Health England	Monica Galiano et al	https://www.gisaid.org	Preliminary analysis of SARS-CoV-2 importation & establishment of UK transmission lineages	https://virological.org/t/preliminary-analysis-of-sars-cov-2-importation-establishment-of-uk-transmission-lineages/507	12/04/2020
England/20130034804/2020	ncov	EPI_ISL_423609	?	2020-03-23	Europe	United Kingdom	England		Europe	United Kingdom	England	genome	29648	Human	58	Male	20C	B.1	GH	Respiratory Virus Unit, Microbiology Services Colindale, Public Health England	Respiratory Virus Unit, Microbiology Services Colindale, Public Health England	Monica Galiano et al	https://www.gisaid.org	Preliminary analysis of SARS-CoV-2 importation & establishment of UK transmission lineages	https://virological.org/t/preliminary-analysis-of-sars-cov-2-importation-establishment-of-uk-transmission-lineages/507	12/04/2020
England/20130034904/2020	ncov	EPI_ISL_423610	?	2020-03-23	Europe	United Kingdom	England		Europe	United Kingdom	England	genome	29856	Human	60	Female	19A	B.2	V	Respiratory Virus Unit, Microbiology Services Colindale, Public Health England	Respiratory Virus Unit, Microbiology Services Colindale, Public Health England	Monica Galiano et al	https://www.gisaid.org	Preliminary analysis of SARS-CoV-2 importation & establishment of UK transmission lineages	https://virological.org/t/preliminary-analysis-of-sars-cov-2-importation-establishment-of-uk-transmission-lineages/507	12/04/2020
England/20130035104/2020	ncov	EPI_ISL_423611	?	2020-03-22	Europe	United Kingdom	England		Europe	United Kingdom	England	genome	29698	Human	73	Male	19A	B.2	V	Respiratory Virus Unit, Microbiology Services Colindale, Public Health England	Respiratory Virus Unit, Microbiology Services Colindale, Public Health England	Monica Galiano et al	https://www.gisaid.org	Preliminary analysis of SARS-CoV-2 importation & establishment of UK transmission lineages	https://virological.org/t/preliminary-analysis-of-sars-cov-2-importation-establishment-of-uk-transmission-lineages/507	12/04/2020
England/20130035204/2020	ncov	EPI_ISL_423612	?	2020-03-23	Europe	United Kingdom	England		Europe	United Kingdom	England	genome	29885	Human	61	?	20B	B.1.1.10	GR	Respiratory Virus Unit, Microbiology Services Colindale, Public Health England	Respiratory Virus Unit, Microbiology Services Colindale, Public Health England	Monica Galiano et al	https://www.gisaid.org	Preliminary analysis of SARS-CoV-2 importation & establishment of UK transmission lineages	https://virological.org/t/preliminary-analysis-of-sars-cov-2-importation-establishment-of-uk-transmission-lineages/507	12/04/2020
England/20130035804/2020	ncov	EPI_ISL_423613	?	2020-03-23	Europe	United Kingdom	England		Europe	United Kingdom	England	genome	29837	Human	52	Male	20B	B.1.1	GR	Respiratory Virus Unit, Microbiology Services Colindale, Public Health England	Respiratory Virus Unit, Microbiology Services Colindale, Public Health England	Monica Galiano et al	https://www.gisaid.org	Preliminary analysis of SARS-CoV-2 importation & establishment of UK transmission lineages	https://virological.org/t/preliminary-analysis-of-sars-cov-2-importation-establishment-of-uk-transmission-lineages/507	12/04/2020
England/20130036004/2020	ncov	EPI_ISL_423614	?	2020-03-21	Europe	United Kingdom	England		Europe	United Kingdom	England	genome	29738	Human	83	Male	19A	B	L	Respiratory Virus Unit, Microbiology Services Colindale, Public Health England	Respiratory Virus Unit, Microbiology Services Colindale, Public Health England	Monica Galiano et al	https://www.gisaid.org	Preliminary analysis of SARS-CoV-2 importation & establishment of UK transmission lineages	https://virological.org/t/preliminary-analysis-of-sars-cov-2-importation-establishment-of-uk-transmission-lineages/507	12/04/2020
England/20130036304/2020	ncov	EPI_ISL_423615	?	2020-03-23	Europe	United Kingdom	England		Europe	United Kingdom	England	genome	29797	Human	53	Female	20B	B.1.1	GR	Respiratory Virus Unit, Microbiology Services Colindale, Public Health England	Respiratory Virus Unit, Microbiology Services Colindale, Public Health England	Monica Galiano et al	https://www.gisaid.org	Preliminary analysis of SARS-CoV-2 importation & establishment of UK transmission lineages	https://virological.org/t/preliminary-analysis-of-sars-cov-2-importation-establishment-of-uk-transmission-lineages/507	12/04/2020
England/20130036404/2020	ncov	EPI_ISL_423616	?	2020-03-23	Europe	United Kingdom	England		Europe	United Kingdom	England	genome	29704	Human	53	Female	20B	B.1.1	GR	Respiratory Virus Unit, Microbiology Services Colindale, Public Health England	Respiratory Virus Unit, Microbiology Services Colindale, Public Health England	Monica Galiano et al	https://www.gisaid.org	Preliminary analysis of SARS-CoV-2 importation & establishment of UK transmission lineages	https://virological.org/t/preliminary-analysis-of-sars-cov-2-importation-establishment-of-uk-transmission-lineages/507	12/04/2020
England/20130036504/2020	ncov	EPI_ISL_423617	?	2020-03-21	Europe	United Kingdom	England		Europe	United Kingdom	England	genome	29673	Human	60	Female	19A	B	O	Respiratory Virus Unit, Microbiology Services Colindale, Public Health England	Respiratory Virus Unit, Microbiology Services Colindale, Public Health England	Monica Galiano et al	https://www.gisaid.org	Preliminary analysis of SARS-CoV-2 importation & establishment of UK transmission lineages	https://virological.org/t/preliminary-analysis-of-sars-cov-2-importation-establishment-of-uk-transmission-lineages/507	12/04/2020
England/20130036704/2020	ncov	EPI_ISL_423618	?	2020-03-23	Europe	United Kingdom	England		Europe	United Kingdom	England	genome	29646	Human	45	Male	20B	B.1.1	GR	Respiratory Virus Unit, Microbiology Services Colindale, Public Health England	Respiratory Virus Unit, Microbiology Services Colindale, Public Health England	Monica Galiano et al	https://www.gisaid.org	Preliminary analysis of SARS-CoV-2 importation & establishment of UK transmission lineages	https://virological.org/t/preliminary-analysis-of-sars-cov-2-importation-establishment-of-uk-transmission-lineages/507	12/04/2020
England/20130049604/2020	ncov	EPI_ISL_423619	?	2020-03-20	Europe	United Kingdom	England		Europe	United Kingdom	England	genome	29766	Human	78	Female	19A	B	O	Respiratory Virus Unit, Microbiology Services Colindale, Public Health England	Respiratory Virus Unit, Microbiology Services Colindale, Public Health England	Monica Galiano et al	https://www.gisaid.org	Preliminary analysis of SARS-CoV-2 importation & establishment of UK transmission lineages	https://virological.org/t/preliminary-analysis-of-sars-cov-2-importation-establishment-of-uk-transmission-lineages/507	12/04/2020
England/20130049704/2020	ncov	EPI_ISL_423620	?	2020-03-21	Europe	United Kingdom	England		Europe	United Kingdom	England	genome	29653	Human	53	Male	20C	B.1	GH	Respiratory Virus Unit, Microbiology Services Colindale, Public Health England	Respiratory Virus Unit, Microbiology Services Colindale, Public Health England	Monica Galiano et al	https://www.gisaid.org	Preliminary analysis of SARS-CoV-2 importation & establishment of UK transmission lineages	https://virological.org/t/preliminary-analysis-of-sars-cov-2-importation-establishment-of-uk-transmission-lineages/507	12/04/2020
England/20130049804/2020	ncov	EPI_ISL_423621	?	2020-03-23	Europe	United Kingdom	England		Europe	United Kingdom	England	genome	29767	Human	43	?	19A	B.2	V	Respiratory Virus Unit, Microbiology Services Colindale, Public Health England	Respiratory Virus Unit, Microbiology Services Colindale, Public Health England	Monica Galiano et al	https://www.gisaid.org	Preliminary analysis of SARS-CoV-2 importation & establishment of UK transmission lineages	https://virological.org/t/preliminary-analysis-of-sars-cov-2-importation-establishment-of-uk-transmission-lineages/507	12/04/2020
England/20130050804/2020	ncov	EPI_ISL_423622	?	2020-03-21	Europe	United Kingdom	England		Europe	United Kingdom	England	genome	29745	Human	75	Male	19A	B.2.4	V	Respiratory Virus Unit, Microbiology Services Colindale, Public Health England	Respiratory Virus Unit, Microbiology Services Colindale, Public Health England	Monica Galiano et al	https://www.gisaid.org	Preliminary analysis of SARS-CoV-2 importation & establishment of UK transmission lineages	https://virological.org/t/preliminary-analysis-of-sars-cov-2-importation-establishment-of-uk-transmission-lineages/507	12/04/2020
England/20130050904/2020	ncov	EPI_ISL_423623	?	2020-03-23	Europe	United Kingdom	England		Europe	United Kingdom	England	genome	29767	Human	47	Female	19A	B.2.2	V	Respiratory Virus Unit, Microbiology Services Colindale, Public Health England	Respiratory Virus Unit, Microbiology Services Colindale, Public Health England	Monica Galiano et al	https://www.gisaid.org	Preliminary analysis of SARS-CoV-2 importation & establishment of UK transmission lineages	https://virological.org/t/preliminary-analysis-of-sars-cov-2-importation-establishment-of-uk-transmission-lineages/507	12/04/2020
England/20130051004/2020	ncov	EPI_ISL_423624	?	2020-03-22	Europe	United Kingdom	England		Europe	United Kingdom	England	genome	29877	Human	58	Female	19A	B.2	V	Respiratory Virus Unit, Microbiology Services Colindale, Public Health England	Respiratory Virus Unit, Microbiology Services Colindale, Public Health England	Monica Galiano et al	https://www.gisaid.org	Preliminary analysis of SARS-CoV-2 importation & establishment of UK transmission lineages	https://virological.org/t/preliminary-analysis-of-sars-cov-2-importation-establishment-of-uk-transmission-lineages/507	12/04/2020
England/20130051104/2020	ncov	EPI_ISL_423625	?	2020-03-21	Europe	United Kingdom	England		Europe	United Kingdom	England	genome	29788	Human	90	Female	20A	B.1.98	G	Respiratory Virus Unit, Microbiology Services Colindale, Public Health England	Respiratory Virus Unit, Microbiology Services Colindale, Public Health England	Monica Galiano et al	https://www.gisaid.org	Preliminary analysis of SARS-CoV-2 importation & establishment of UK transmission lineages	https://virological.org/t/preliminary-analysis-of-sars-cov-2-importation-establishment-of-uk-transmission-lineages/507	12/04/2020
England/20130051604/2020	ncov	EPI_ISL_423626	?	2020-03-22	Europe	United Kingdom	England		Europe	United Kingdom	England	genome	29647	Human	90	Male	19A	B.2.1	V	Respiratory Virus Unit, Microbiology Services Colindale, Public Health England	Respiratory Virus Unit, Microbiology Services Colindale, Public Health England	Monica Galiano et al	https://www.gisaid.org	Preliminary analysis of SARS-CoV-2 importation & establishment of UK transmission lineages	https://virological.org/t/preliminary-analysis-of-sars-cov-2-importation-establishment-of-uk-transmission-lineages/507	12/04/2020
England/20130051704/2020	ncov	EPI_ISL_423627	?	2020-03-22	Europe	United Kingdom	England		Europe	United Kingdom	England	genome	29816	Human	56	Male	20B	B.1.1	GR	Respiratory Virus Unit, Microbiology Services Colindale, Public Health England	Respiratory Virus Unit, Microbiology Services Colindale, Public Health England	Monica Galiano et al	https://www.gisaid.org	Preliminary analysis of SARS-CoV-2 importation & establishment of UK transmission lineages	https://virological.org/t/preliminary-analysis-of-sars-cov-2-importation-establishment-of-uk-transmission-lineages/507	12/04/2020
England/20130052004/2020	ncov	EPI_ISL_423628	?	2020-03-22	Europe	United Kingdom	England		Europe	United Kingdom	England	genome	29827	Human	94	Male	20B	B.1.1	GR	Respiratory Virus Unit, Microbiology Services Colindale, Public Health England	Respiratory Virus Unit, Microbiology Services Colindale, Public Health England	Monica Galiano et al	https://www.gisaid.org	Preliminary analysis of SARS-CoV-2 importation & establishment of UK transmission lineages	https://virological.org/t/preliminary-analysis-of-sars-cov-2-importation-establishment-of-uk-transmission-lineages/507	12/04/2020
England/20130052204/2020	ncov	EPI_ISL_423629	?	2020-03-21	Europe	United Kingdom	England		Europe	United Kingdom	England	genome	29808	Human	65	Male	19A	B.2.1	V	Respiratory Virus Unit, Microbiology Services Colindale, Public Health England	Respiratory Virus Unit, Microbiology Services Colindale, Public Health England	Monica Galiano et al	https://www.gisaid.org	Preliminary analysis of SARS-CoV-2 importation & establishment of UK transmission lineages	https://virological.org/t/preliminary-analysis-of-sars-cov-2-importation-establishment-of-uk-transmission-lineages/507	12/04/2020
England/20130052604/2020	ncov	EPI_ISL_423630	?	2020-03-24	Europe	United Kingdom	England		Europe	United Kingdom	England	genome	29874	Human	70	Male	20A	B.1	G	Respiratory Virus Unit, Microbiology Services Colindale, Public Health England	Respiratory Virus Unit, Microbiology Services Colindale, Public Health England	Monica Galiano et al	https://www.gisaid.org	Preliminary analysis of SARS-CoV-2 importation & establishment of UK transmission lineages	https://virological.org/t/preliminary-analysis-of-sars-cov-2-importation-establishment-of-uk-transmission-lineages/507	12/04/2020
England/20130052704/2020	ncov	EPI_ISL_423631	?	2020-03-22	Europe	United Kingdom	England		Europe	United Kingdom	England	genome	29779	Human	85	Male	19A	B.2.1	V	Respiratory Virus Unit, Microbiology Services Colindale, Public Health England	Respiratory Virus Unit, Microbiology Services Colindale, Public Health England	Monica Galiano et al	https://www.gisaid.org	Preliminary analysis of SARS-CoV-2 importation & establishment of UK transmission lineages	https://virological.org/t/preliminary-analysis-of-sars-cov-2-importation-establishment-of-uk-transmission-lineages/507	12/04/2020
England/20130052804/2020	ncov	EPI_ISL_423632	?	2020-03-21	Europe	United Kingdom	England		Europe	United Kingdom	England	genome	29841	Human	85	Female	20A	B.1	G	Respiratory Virus Unit, Microbiology Services Colindale, Public Health England	Respiratory Virus Unit, Microbiology Services Colindale, Public Health England	Monica Galiano et al	https://www.gisaid.org	Preliminary analysis of SARS-CoV-2 importation & establishment of UK transmission lineages	https://virological.org/t/preliminary-analysis-of-sars-cov-2-importation-establishment-of-uk-transmission-lineages/507	12/04/2020
England/20130052904/2020	ncov	EPI_ISL_423633	?	2020-03-21	Europe	United Kingdom	England		Europe	United Kingdom	England	genome	29559	Human	63	Female	20A	B.1.13	GH	Respiratory Virus Unit, Microbiology Services Colindale, Public Health England	Respiratory Virus Unit, Microbiology Services Colindale, Public Health England	Monica Galiano et al	https://www.gisaid.org	Preliminary analysis of SARS-CoV-2 importation & establishment of UK transmission lineages	https://virological.org/t/preliminary-analysis-of-sars-cov-2-importation-establishment-of-uk-transmission-lineages/507	12/04/2020
England/20130053004/2020	ncov	EPI_ISL_423634	?	2020-03-21	Europe	United Kingdom	England		Europe	United Kingdom	England	genome	29853	Human	38	Female	20A	B.1.13	GH	Respiratory Virus Unit, Microbiology Services Colindale, Public Health England	Respiratory Virus Unit, Microbiology Services Colindale, Public Health England	Monica Galiano et al	https://www.gisaid.org	Preliminary analysis of SARS-CoV-2 importation & establishment of UK transmission lineages	https://virological.org/t/preliminary-analysis-of-sars-cov-2-importation-establishment-of-uk-transmission-lineages/507	12/04/2020
England/20130053404/2020	ncov	EPI_ISL_423635	?	2020-03-21	Europe	United Kingdom	England		Europe	United Kingdom	England	genome	29831	Human	72	Male	19A	B.2.1	V	Respiratory Virus Unit, Microbiology Services Colindale, Public Health England	Respiratory Virus Unit, Microbiology Services Colindale, Public Health England	Monica Galiano et al	https://www.gisaid.org	Preliminary analysis of SARS-CoV-2 importation & establishment of UK transmission lineages	https://virological.org/t/preliminary-analysis-of-sars-cov-2-importation-establishment-of-uk-transmission-lineages/507	12/04/2020
England/20130054504/2020	ncov	EPI_ISL_423636	?	2020-03-19	Europe	United Kingdom	England		Europe	United Kingdom	England	genome	29747	Human	76	Male	20A	B.1	G	Respiratory Virus Unit, Microbiology Services Colindale, Public Health England	Respiratory Virus Unit, Microbiology Services Colindale, Public Health England	Monica Galiano et al	https://www.gisaid.org	Preliminary analysis of SARS-CoV-2 importation & establishment of UK transmission lineages	https://virological.org/t/preliminary-analysis-of-sars-cov-2-importation-establishment-of-uk-transmission-lineages/507	12/04/2020
England/20130054704/2020	ncov	EPI_ISL_423637	?	2020-03-18	Europe	United Kingdom	England		Europe	United Kingdom	England	genome	29648	Human	59	Male	20C	B.1	GH	Respiratory Virus Unit, Microbiology Services Colindale, Public Health England	Respiratory Virus Unit, Microbiology Services Colindale, Public Health England	Monica Galiano et al	https://www.gisaid.org	Preliminary analysis of SARS-CoV-2 importation & establishment of UK transmission lineages	https://virological.org/t/preliminary-analysis-of-sars-cov-2-importation-establishment-of-uk-transmission-lineages/507	12/04/2020
England/20130054802/2020	ncov	EPI_ISL_420632	?	2020-03-19	Europe	United Kingdom	England		Europe	United Kingdom	England	genome	29881	Human	47	Female	20B	B.1.1.35	GR	Respiratory Virus Unit, Microbiology Services Colindale, Public Health England	Respiratory Virus Unit, Microbiology Services Colindale, Public Health England	Monica Galiano et al	https://www.gisaid.org	Preliminary analysis of SARS-CoV-2 importation & establishment of UK transmission lineages	https://virological.org/t/preliminary-analysis-of-sars-cov-2-importation-establishment-of-uk-transmission-lineages/507	06/04/2020
England/20130055502/2020	ncov	EPI_ISL_420633	?	2020-03-19	Europe	United Kingdom	England		Europe	United Kingdom	England	genome	29800	Human	97	Male	20A	B.1	G	Respiratory Virus Unit, Microbiology Services Colindale, Public Health England	Respiratory Virus Unit, Microbiology Services Colindale, Public Health England	Monica Galiano et al	https://www.gisaid.org	Preliminary analysis of SARS-CoV-2 importation & establishment of UK transmission lineages	https://virological.org/t/preliminary-analysis-of-sars-cov-2-importation-establishment-of-uk-transmission-lineages/507	06/04/2020
England/20130055602/2020	ncov	EPI_ISL_420634	?	2020-03-20	Europe	United Kingdom	England		Europe	United Kingdom	England	genome	29823	Human	38	Female	20B	B.1.1.10	GR	Respiratory Virus Unit, Microbiology Services Colindale, Public Health England	Respiratory Virus Unit, Microbiology Services Colindale, Public Health England	Monica Galiano et al	https://www.gisaid.org	Preliminary analysis of SARS-CoV-2 importation & establishment of UK transmission lineages	https://virological.org/t/preliminary-analysis-of-sars-cov-2-importation-establishment-of-uk-transmission-lineages/507	06/04/2020
England/20130056303/2020	ncov	EPI_ISL_420496	?	2020-03-20	Europe	United Kingdom	England		Europe	United Kingdom	England	genome	29851	Human	65	Male	20A	B.1	G	Respiratory Virus Unit, Microbiology Services Colindale, Public Health England	Respiratory Virus Unit, Microbiology Services Colindale, Public Health England	Monica Galiano et al	https://www.gisaid.org	Preliminary analysis of SARS-CoV-2 importation & establishment of UK transmission lineages	https://virological.org/t/preliminary-analysis-of-sars-cov-2-importation-establishment-of-uk-transmission-lineages/507	06/04/2020
England/20130061304/2020	ncov	EPI_ISL_423638	?	2020-03-21	Europe	United Kingdom	England		Europe	United Kingdom	England	genome	29848	Human	88	Male	20A	B.1	G	Respiratory Virus Unit, Microbiology Services Colindale, Public Health England	Respiratory Virus Unit, Microbiology Services Colindale, Public Health England	Monica Galiano et al	https://www.gisaid.org	Preliminary analysis of SARS-CoV-2 importation & establishment of UK transmission lineages	https://virological.org/t/preliminary-analysis-of-sars-cov-2-importation-establishment-of-uk-transmission-lineages/507	12/04/2020
England/20130061404/2020	ncov	EPI_ISL_423639	?	2020-03-21	Europe	United Kingdom	England		Europe	United Kingdom	England	genome	29802	Human	60	Male	19A	B.23	L	Respiratory Virus Unit, Microbiology Services Colindale, Public Health England	Respiratory Virus Unit, Microbiology Services Colindale, Public Health England	Monica Galiano et al	https://www.gisaid.org	Preliminary analysis of SARS-CoV-2 importation & establishment of UK transmission lineages	https://virological.org/t/preliminary-analysis-of-sars-cov-2-importation-establishment-of-uk-transmission-lineages/507	12/04/2020
England/20130061504/2020	ncov	EPI_ISL_423640	?	2020-03-22	Europe	United Kingdom	England		Europe	United Kingdom	England	genome	29867	Human	73	Female	19A	B	O	Respiratory Virus Unit, Microbiology Services Colindale, Public Health England	Respiratory Virus Unit, Microbiology Services Colindale, Public Health England	Monica Galiano et al	https://www.gisaid.org	Preliminary analysis of SARS-CoV-2 importation & establishment of UK transmission lineages	https://virological.org/t/preliminary-analysis-of-sars-cov-2-importation-establishment-of-uk-transmission-lineages/507	12/04/2020
England/20130061604/2020	ncov	EPI_ISL_423641	?	2020-03-21	Europe	United Kingdom	England		Europe	United Kingdom	England	genome	29805	Human	38	Male	20A	B.1.88	G	Respiratory Virus Unit, Microbiology Services Colindale, Public Health England	Respiratory Virus Unit, Microbiology Services Colindale, Public Health England	Monica Galiano et al	https://www.gisaid.org	Preliminary analysis of SARS-CoV-2 importation & establishment of UK transmission lineages	https://virological.org/t/preliminary-analysis-of-sars-cov-2-importation-establishment-of-uk-transmission-lineages/507	12/04/2020
England/20130062404/2020	ncov	EPI_ISL_423642	?	2020-03-21	Europe	United Kingdom	England		Europe	United Kingdom	England	genome	29726	Human	83	Male	19A	B.2.1	V	Respiratory Virus Unit, Microbiology Services Colindale, Public Health England	Respiratory Virus Unit, Microbiology Services Colindale, Public Health England	Monica Galiano et al	https://www.gisaid.org	Preliminary analysis of SARS-CoV-2 importation & establishment of UK transmission lineages	https://virological.org/t/preliminary-analysis-of-sars-cov-2-importation-establishment-of-uk-transmission-lineages/507	12/04/2020
England/20130062504/2020	ncov	EPI_ISL_423643	?	2020-03-21	Europe	United Kingdom	England		Europe	United Kingdom	England	genome	29735	Human	58	Female	20C	B.1	GH	Respiratory Virus Unit, Microbiology Services Colindale, Public Health England	Respiratory Virus Unit, Microbiology Services Colindale, Public Health England	Monica Galiano et al	https://www.gisaid.org	Preliminary analysis of SARS-CoV-2 importation & establishment of UK transmission lineages	https://virological.org/t/preliminary-analysis-of-sars-cov-2-importation-establishment-of-uk-transmission-lineages/507	12/04/2020
England/20130062904/2020	ncov	EPI_ISL_423644	?	2020-03-21	Europe	United Kingdom	England		Europe	United Kingdom	England	genome	29772	Human	?	Male	20B	B.1.1	GR	Respiratory Virus Unit, Microbiology Services Colindale, Public Health England	Respiratory Virus Unit, Microbiology Services Colindale, Public Health England	Monica Galiano et al	https://www.gisaid.org	Preliminary analysis of SARS-CoV-2 importation & establishment of UK transmission lineages	https://virological.org/t/preliminary-analysis-of-sars-cov-2-importation-establishment-of-uk-transmission-lineages/507	12/04/2020
England/20130063204/2020	ncov	EPI_ISL_423645	?	2020-03-22	Europe	United Kingdom	England		Europe	United Kingdom	England	genome	29647	Human	73	Male	19A	B.2.1	V	Respiratory Virus Unit, Microbiology Services Colindale, Public Health England	Respiratory Virus Unit, Microbiology Services Colindale, Public Health England	Monica Galiano et al	https://www.gisaid.org	Preliminary analysis of SARS-CoV-2 importation & establishment of UK transmission lineages	https://virological.org/t/preliminary-analysis-of-sars-cov-2-importation-establishment-of-uk-transmission-lineages/507	12/04/2020
England/20130063304/2020	ncov	EPI_ISL_423646	?	2020-03-21	Europe	United Kingdom	England		Europe	United Kingdom	England	genome	29816	Human	69	Male	19A	B.2	V	Respiratory Virus Unit, Microbiology Services Colindale, Public Health England	Respiratory Virus Unit, Microbiology Services Colindale, Public Health England	Monica Galiano et al	https://www.gisaid.org	Preliminary analysis of SARS-CoV-2 importation & establishment of UK transmission lineages	https://virological.org/t/preliminary-analysis-of-sars-cov-2-importation-establishment-of-uk-transmission-lineages/507	12/04/2020
England/20130063604/2020	ncov	EPI_ISL_423647	?	2020-03-22	Europe	United Kingdom	England		Europe	United Kingdom	England	genome	29773	Human	55	Male	19A	B.2.1	V	Respiratory Virus Unit, Microbiology Services Colindale, Public Health England	Respiratory Virus Unit, Microbiology Services Colindale, Public Health England	Monica Galiano et al	https://www.gisaid.org	Preliminary analysis of SARS-CoV-2 importation & establishment of UK transmission lineages	https://virological.org/t/preliminary-analysis-of-sars-cov-2-importation-establishment-of-uk-transmission-lineages/507	12/04/2020
England/20130063804/2020	ncov	EPI_ISL_423648	?	2020-03-23	Europe	United Kingdom	England		Europe	United Kingdom	England	genome	29813	Human	58	Female	19A	B.2.1	V	Respiratory Virus Unit, Microbiology Services Colindale, Public Health England	Respiratory Virus Unit, Microbiology Services Colindale, Public Health England	Monica Galiano et al	https://www.gisaid.org	Preliminary analysis of SARS-CoV-2 importation & establishment of UK transmission lineages	https://virological.org/t/preliminary-analysis-of-sars-cov-2-importation-establishment-of-uk-transmission-lineages/507	12/04/2020
England/20130064004/2020	ncov	EPI_ISL_423649	?	2020-03-22	Europe	United Kingdom	England		Europe	United Kingdom	England	genome	29852	Human	76	Female	19A	B.2.1	V	Respiratory Virus Unit, Microbiology Services Colindale, Public Health England	Respiratory Virus Unit, Microbiology Services Colindale, Public Health England	Monica Galiano et al	https://www.gisaid.org	Preliminary analysis of SARS-CoV-2 importation & establishment of UK transmission lineages	https://virological.org/t/preliminary-analysis-of-sars-cov-2-importation-establishment-of-uk-transmission-lineages/507	12/04/2020
England/20130064104/2020	ncov	EPI_ISL_423650	?	2020-03-22	Europe	United Kingdom	England		Europe	United Kingdom	England	genome	29744	Human	70	Male	20B	B.1.1	GR	Respiratory Virus Unit, Microbiology Services Colindale, Public Health England	Respiratory Virus Unit, Microbiology Services Colindale, Public Health England	Monica Galiano et al	https://www.gisaid.org	Preliminary analysis of SARS-CoV-2 importation & establishment of UK transmission lineages	https://virological.org/t/preliminary-analysis-of-sars-cov-2-importation-establishment-of-uk-transmission-lineages/507	12/04/2020
England/20130064304/2020	ncov	EPI_ISL_423651	?	2020-03-21	Europe	United Kingdom	England		Europe	United Kingdom	England	genome	29868	Human	50	Female	20B	B.1.1	GR	Respiratory Virus Unit, Microbiology Services Colindale, Public Health England	Respiratory Virus Unit, Microbiology Services Colindale, Public Health England	Monica Galiano et al	https://www.gisaid.org	Preliminary analysis of SARS-CoV-2 importation & establishment of UK transmission lineages	https://virological.org/t/preliminary-analysis-of-sars-cov-2-importation-establishment-of-uk-transmission-lineages/507	12/04/2020
England/20130064704/2020	ncov	EPI_ISL_423652	?	2020-03-23	Europe	United Kingdom	England		Europe	United Kingdom	England	genome	29889	Human	54	Male	20B	B.1.1	GR	Respiratory Virus Unit, Microbiology Services Colindale, Public Health England	Respiratory Virus Unit, Microbiology Services Colindale, Public Health England	Monica Galiano et al	https://www.gisaid.org	Preliminary analysis of SARS-CoV-2 importation & establishment of UK transmission lineages	https://virological.org/t/preliminary-analysis-of-sars-cov-2-importation-establishment-of-uk-transmission-lineages/507	12/04/2020
England/20130064804/2020	ncov	EPI_ISL_423653	?	2020-03-23	Europe	United Kingdom	England		Europe	United Kingdom	England	genome	29855	Human	56	Male	20B	B.1.1.7	GR	Respiratory Virus Unit, Microbiology Services Colindale, Public Health England	Respiratory Virus Unit, Microbiology Services Colindale, Public Health England	Monica Galiano et al	https://www.gisaid.org	Preliminary analysis of SARS-CoV-2 importation & establishment of UK transmission lineages	https://virological.org/t/preliminary-analysis-of-sars-cov-2-importation-establishment-of-uk-transmission-lineages/507	12/04/2020
England/20130065304/2020	ncov	EPI_ISL_423654	?	2020-03-21	Europe	United Kingdom	England		Europe	United Kingdom	England	genome	29850	Human	54	Male	20B	B.1.1	GR	Respiratory Virus Unit, Microbiology Services Colindale, Public Health England	Respiratory Virus Unit, Microbiology Services Colindale, Public Health England	Monica Galiano et al	https://www.gisaid.org	Preliminary analysis of SARS-CoV-2 importation & establishment of UK transmission lineages	https://virological.org/t/preliminary-analysis-of-sars-cov-2-importation-establishment-of-uk-transmission-lineages/507	12/04/2020
England/20130065604/2020	ncov	EPI_ISL_423655	?	2020-03-21	Europe	United Kingdom	England		Europe	United Kingdom	England	genome	29883	Human	58	Male	20C	B.1	GH	Respiratory Virus Unit, Microbiology Services Colindale, Public Health England	Respiratory Virus Unit, Microbiology Services Colindale, Public Health England	Monica Galiano et al	https://www.gisaid.org	Preliminary analysis of SARS-CoV-2 importation & establishment of UK transmission lineages	https://virological.org/t/preliminary-analysis-of-sars-cov-2-importation-establishment-of-uk-transmission-lineages/507	12/04/2020
England/20130069504/2020	ncov	EPI_ISL_423656	?	2020-03-22	Europe	United Kingdom	England		Europe	United Kingdom	England	genome	29786	Human	80	Male	20A	B.1	G	Respiratory Virus Unit, Microbiology Services Colindale, Public Health England	Respiratory Virus Unit, Microbiology Services Colindale, Public Health England	Monica Galiano et al	https://www.gisaid.org	Preliminary analysis of SARS-CoV-2 importation & establishment of UK transmission lineages	https://virological.org/t/preliminary-analysis-of-sars-cov-2-importation-establishment-of-uk-transmission-lineages/507	12/04/2020
England/20130069704/2020	ncov	EPI_ISL_423657	?	2020-03-22	Europe	United Kingdom	England		Europe	United Kingdom	England	genome	29850	Human	58	Male	19A	B.2.1	V	Respiratory Virus Unit, Microbiology Services Colindale, Public Health England	Respiratory Virus Unit, Microbiology Services Colindale, Public Health England	Monica Galiano et al	https://www.gisaid.org	Preliminary analysis of SARS-CoV-2 importation & establishment of UK transmission lineages	https://virological.org/t/preliminary-analysis-of-sars-cov-2-importation-establishment-of-uk-transmission-lineages/507	12/04/2020
England/20130070904/2020	ncov	EPI_ISL_423658	?	2020-03-22	Europe	United Kingdom	England		Europe	United Kingdom	England	genome	29891	Human	88	Male	20B	B.1.1	GR	Respiratory Virus Unit, Microbiology Services Colindale, Public Health England	Respiratory Virus Unit, Microbiology Services Colindale, Public Health England	Monica Galiano et al	https://www.gisaid.org	Preliminary analysis of SARS-CoV-2 importation & establishment of UK transmission lineages	https://virological.org/t/preliminary-analysis-of-sars-cov-2-importation-establishment-of-uk-transmission-lineages/507	12/04/2020
England/20130071404/2020	ncov	EPI_ISL_423659	?	2020-03-23	Europe	United Kingdom	England		Europe	United Kingdom	England	genome	29806	Human	69	Female	19A	B.3	L	Respiratory Virus Unit, Microbiology Services Colindale, Public Health England	Respiratory Virus Unit, Microbiology Services Colindale, Public Health England	Monica Galiano et al	https://www.gisaid.org	Preliminary analysis of SARS-CoV-2 importation & establishment of UK transmission lineages	https://virological.org/t/preliminary-analysis-of-sars-cov-2-importation-establishment-of-uk-transmission-lineages/507	12/04/2020
England/20130071504/2020	ncov	EPI_ISL_423660	?	2020-03-23	Europe	United Kingdom	England		Europe	United Kingdom	England	genome	29853	Human	81	Male	19A	B.2	V	Respiratory Virus Unit, Microbiology Services Colindale, Public Health England	Respiratory Virus Unit, Microbiology Services Colindale, Public Health England	Monica Galiano et al	https://www.gisaid.org	Preliminary analysis of SARS-CoV-2 importation & establishment of UK transmission lineages	https://virological.org/t/preliminary-analysis-of-sars-cov-2-importation-establishment-of-uk-transmission-lineages/507	12/04/2020
England/20130071704/2020	ncov	EPI_ISL_423661	?	2020-03-22	Europe	United Kingdom	England		Europe	United Kingdom	England	genome	29851	Human	61	Female	20B	B.1.1.64	GR	Respiratory Virus Unit, Microbiology Services Colindale, Public Health England	Respiratory Virus Unit, Microbiology Services Colindale, Public Health England	Monica Galiano et al	https://www.gisaid.org	Preliminary analysis of SARS-CoV-2 importation & establishment of UK transmission lineages	https://virological.org/t/preliminary-analysis-of-sars-cov-2-importation-establishment-of-uk-transmission-lineages/507	12/04/2020
England/20130071804/2020	ncov	EPI_ISL_423662	?	2020-02-23	Europe	United Kingdom	England		Europe	United Kingdom	England	genome	29852	Human	64	Female	20B	B.1.1	GR	Respiratory Virus Unit, Microbiology Services Colindale, Public Health England	Respiratory Virus Unit, Microbiology Services Colindale, Public Health England	Monica Galiano et al	https://www.gisaid.org	Preliminary analysis of SARS-CoV-2 importation & establishment of UK transmission lineages	https://virological.org/t/preliminary-analysis-of-sars-cov-2-importation-establishment-of-uk-transmission-lineages/507	12/04/2020
England/20130071904/2020	ncov	EPI_ISL_423663	?	2020-03-23	Europe	United Kingdom	England		Europe	United Kingdom	England	genome	29854	Human	64	Female	19A	B.2.1	V	Respiratory Virus Unit, Microbiology Services Colindale, Public Health England	Respiratory Virus Unit, Microbiology Services Colindale, Public Health England	Monica Galiano et al	https://www.gisaid.org	Preliminary analysis of SARS-CoV-2 importation & establishment of UK transmission lineages	https://virological.org/t/preliminary-analysis-of-sars-cov-2-importation-establishment-of-uk-transmission-lineages/507	12/04/2020
England/20130072104/2020	ncov	EPI_ISL_423664	?	2020-03-23	Europe	United Kingdom	England		Europe	United Kingdom	England	genome	29813	Human	93	Male	20C	B.1	GH	Respiratory Virus Unit, Microbiology Services Colindale, Public Health England	Respiratory Virus Unit, Microbiology Services Colindale, Public Health England	Monica Galiano et al	https://www.gisaid.org	Preliminary analysis of SARS-CoV-2 importation & establishment of UK transmission lineages	https://virological.org/t/preliminary-analysis-of-sars-cov-2-importation-establishment-of-uk-transmission-lineages/507	12/04/2020
England/20130072204/2020	ncov	EPI_ISL_423665	?	2020-03-23	Europe	United Kingdom	England		Europe	United Kingdom	England	genome	29848	Human	86	Male	19A	B.2.1	V	Respiratory Virus Unit, Microbiology Services Colindale, Public Health England	Respiratory Virus Unit, Microbiology Services Colindale, Public Health England	Monica Galiano et al	https://www.gisaid.org	Preliminary analysis of SARS-CoV-2 importation & establishment of UK transmission lineages	https://virological.org/t/preliminary-analysis-of-sars-cov-2-importation-establishment-of-uk-transmission-lineages/507	12/04/2020
England/20130072404/2020	ncov	EPI_ISL_423666	?	2020-03-23	Europe	United Kingdom	England		Europe	United Kingdom	England	genome	29815	Human	92	Male	20A	B.1	G	Respiratory Virus Unit, Microbiology Services Colindale, Public Health England	Respiratory Virus Unit, Microbiology Services Colindale, Public Health England	Monica Galiano et al	https://www.gisaid.org	Preliminary analysis of SARS-CoV-2 importation & establishment of UK transmission lineages	https://virological.org/t/preliminary-analysis-of-sars-cov-2-importation-establishment-of-uk-transmission-lineages/507	12/04/2020
England/20130073304/2020	ncov	EPI_ISL_423667	?	2020-03-20	Europe	United Kingdom	England		Europe	United Kingdom	England	genome	29806	Human	80	Male	19A	B.2.1	V	Respiratory Virus Unit, Microbiology Services Colindale, Public Health England	Respiratory Virus Unit, Microbiology Services Colindale, Public Health England	Monica Galiano et al	https://www.gisaid.org	Preliminary analysis of SARS-CoV-2 importation & establishment of UK transmission lineages	https://virological.org/t/preliminary-analysis-of-sars-cov-2-importation-establishment-of-uk-transmission-lineages/507	12/04/2020
England/20130073404/2020	ncov	EPI_ISL_423668	?	2020-03-20	Europe	United Kingdom	England		Europe	United Kingdom	England	genome	29812	Human	87	Male	19A	B.2.1	V	Respiratory Virus Unit, Microbiology Services Colindale, Public Health England	Respiratory Virus Unit, Microbiology Services Colindale, Public Health England	Monica Galiano et al	https://www.gisaid.org	Preliminary analysis of SARS-CoV-2 importation & establishment of UK transmission lineages	https://virological.org/t/preliminary-analysis-of-sars-cov-2-importation-establishment-of-uk-transmission-lineages/507	12/04/2020
England/20130073704/2020	ncov	EPI_ISL_423669	?	2020-03-20	Europe	United Kingdom	England		Europe	United Kingdom	England	genome	29814	Human	81	Female	19A	B.2.1	V	Respiratory Virus Unit, Microbiology Services Colindale, Public Health England	Respiratory Virus Unit, Microbiology Services Colindale, Public Health England	Monica Galiano et al	https://www.gisaid.org	Preliminary analysis of SARS-CoV-2 importation & establishment of UK transmission lineages	https://virological.org/t/preliminary-analysis-of-sars-cov-2-importation-establishment-of-uk-transmission-lineages/507	12/04/2020
England/201300860/2020	ncov	EPI_ISL_423670	?	2020-03-20	Europe	United Kingdom	England		Europe	United Kingdom	England	genome	29805	Human	11	Female	20A	B.1.88	G	Respiratory Virus Unit, Microbiology Services Colindale, Public Health England	Respiratory Virus Unit, Microbiology Services Colindale, Public Health England	Monica Galiano et al	https://www.gisaid.org	Preliminary analysis of SARS-CoV-2 importation & establishment of UK transmission lineages	https://virological.org/t/preliminary-analysis-of-sars-cov-2-importation-establishment-of-uk-transmission-lineages/507	12/04/2020
England/20130086204/2020	ncov	EPI_ISL_423671	?	2020-03-20	Europe	United Kingdom	England		Europe	United Kingdom	England	genome	29800	Human	87	Male	19A	B.2.1	V	Respiratory Virus Unit, Microbiology Services Colindale, Public Health England	Respiratory Virus Unit, Microbiology Services Colindale, Public Health England	Monica Galiano et al	https://www.gisaid.org	Preliminary analysis of SARS-CoV-2 importation & establishment of UK transmission lineages	https://virological.org/t/preliminary-analysis-of-sars-cov-2-importation-establishment-of-uk-transmission-lineages/507	12/04/2020
England/20130086304/2020	ncov	EPI_ISL_423672	?	2020-03-20	Europe	United Kingdom	England		Europe	United Kingdom	England	genome	29674	Human	50	Female	19A	B.2.1	V	Respiratory Virus Unit, Microbiology Services Colindale, Public Health England	Respiratory Virus Unit, Microbiology Services Colindale, Public Health England	Monica Galiano et al	https://www.gisaid.org	Preliminary analysis of SARS-CoV-2 importation & establishment of UK transmission lineages	https://virological.org/t/preliminary-analysis-of-sars-cov-2-importation-establishment-of-uk-transmission-lineages/507	12/04/2020
England/20130087004/2020	ncov	EPI_ISL_423673	?	2020-03-20	Europe	United Kingdom	England		Europe	United Kingdom	England	genome	29818	Human	42	Male	19A	B.2.1	V	Respiratory Virus Unit, Microbiology Services Colindale, Public Health England	Respiratory Virus Unit, Microbiology Services Colindale, Public Health England	Monica Galiano et al	https://www.gisaid.org	Preliminary analysis of SARS-CoV-2 importation & establishment of UK transmission lineages	https://virological.org/t/preliminary-analysis-of-sars-cov-2-importation-establishment-of-uk-transmission-lineages/507	12/04/2020
England/20130087204/2020	ncov	EPI_ISL_423674	?	2020-03-20	Europe	United Kingdom	England		Europe	United Kingdom	England	genome	29813	Human	88	?	19A	B.2.1	V	Respiratory Virus Unit, Microbiology Services Colindale, Public Health England	Respiratory Virus Unit, Microbiology Services Colindale, Public Health England	Monica Galiano et al	https://www.gisaid.org	Preliminary analysis of SARS-CoV-2 importation & establishment of UK transmission lineages	https://virological.org/t/preliminary-analysis-of-sars-cov-2-importation-establishment-of-uk-transmission-lineages/507	12/04/2020
England/20130087904/2020	ncov	EPI_ISL_423675	?	2020-03-20	Europe	United Kingdom	England		Europe	United Kingdom	England	genome	29770	Human	48	Female	20A	B.1	G	Respiratory Virus Unit, Microbiology Services Colindale, Public Health England	Respiratory Virus Unit, Microbiology Services Colindale, Public Health England	Monica Galiano et al	https://www.gisaid.org	Preliminary analysis of SARS-CoV-2 importation & establishment of UK transmission lineages	https://virological.org/t/preliminary-analysis-of-sars-cov-2-importation-establishment-of-uk-transmission-lineages/507	12/04/2020
England/20130088804/2020	ncov	EPI_ISL_423676	?	2020-03-20	Europe	United Kingdom	England		Europe	United Kingdom	England	genome	29512	Human	63	Female	19A	B.2	V	Respiratory Virus Unit, Microbiology Services Colindale, Public Health England	Respiratory Virus Unit, Microbiology Services Colindale, Public Health England	Monica Galiano et al	https://www.gisaid.org	Preliminary analysis of SARS-CoV-2 importation & establishment of UK transmission lineages	https://virological.org/t/preliminary-analysis-of-sars-cov-2-importation-establishment-of-uk-transmission-lineages/507	12/04/2020
England/20130090204/2020	ncov	EPI_ISL_423677	?	2020-03-23	Europe	United Kingdom	England		Europe	United Kingdom	England	genome	29839	Human	84	Male	19A	B.2.1	V	Respiratory Virus Unit, Microbiology Services Colindale, Public Health England	Respiratory Virus Unit, Microbiology Services Colindale, Public Health England	Monica Galiano et al	https://www.gisaid.org	Preliminary analysis of SARS-CoV-2 importation & establishment of UK transmission lineages	https://virological.org/t/preliminary-analysis-of-sars-cov-2-importation-establishment-of-uk-transmission-lineages/507	12/04/2020
England/20130092004/2020	ncov	EPI_ISL_423678	?	2020-03-23	Europe	United Kingdom	England		Europe	United Kingdom	England	genome	29846	Human	41	Male	19A	B.2.1	V	Respiratory Virus Unit, Microbiology Services Colindale, Public Health England	Respiratory Virus Unit, Microbiology Services Colindale, Public Health England	Monica Galiano et al	https://www.gisaid.org	Preliminary analysis of SARS-CoV-2 importation & establishment of UK transmission lineages	https://virological.org/t/preliminary-analysis-of-sars-cov-2-importation-establishment-of-uk-transmission-lineages/507	12/04/2020
England/20130092104/2020	ncov	EPI_ISL_423679	?	2020-03-23	Europe	United Kingdom	England		Europe	United Kingdom	England	genome	29844	Human	41	Male	19A	B.2.1	V	Respiratory Virus Unit, Microbiology Services Colindale, Public Health England	Respiratory Virus Unit, Microbiology Services Colindale, Public Health England	Monica Galiano et al	https://www.gisaid.org	Preliminary analysis of SARS-CoV-2 importation & establishment of UK transmission lineages	https://virological.org/t/preliminary-analysis-of-sars-cov-2-importation-establishment-of-uk-transmission-lineages/507	12/04/2020
England/20130092204/2020	ncov	EPI_ISL_423680	?	2020-03-23	Europe	United Kingdom	England		Europe	United Kingdom	England	genome	29814	Human	47	Female	20B	B.1.1	GR	Respiratory Virus Unit, Microbiology Services Colindale, Public Health England	Respiratory Virus Unit, Microbiology Services Colindale, Public Health England	Monica Galiano et al	https://www.gisaid.org	Preliminary analysis of SARS-CoV-2 importation & establishment of UK transmission lineages	https://virological.org/t/preliminary-analysis-of-sars-cov-2-importation-establishment-of-uk-transmission-lineages/507	12/04/2020
England/20130092304/2020	ncov	EPI_ISL_423681	?	2020-03-22	Europe	United Kingdom	England		Europe	United Kingdom	England	genome	29847	Human	90	Female	20B	B.1.1	GR	Respiratory Virus Unit, Microbiology Services Colindale, Public Health England	Respiratory Virus Unit, Microbiology Services Colindale, Public Health England	Monica Galiano et al	https://www.gisaid.org	Preliminary analysis of SARS-CoV-2 importation & establishment of UK transmission lineages	https://virological.org/t/preliminary-analysis-of-sars-cov-2-importation-establishment-of-uk-transmission-lineages/507	12/04/2020
England/20130092404/2020	ncov	EPI_ISL_423682	?	2020-03-22	Europe	United Kingdom	England		Europe	United Kingdom	England	genome	29815	Human	71	Female	19A	B.2.1	V	Respiratory Virus Unit, Microbiology Services Colindale, Public Health England	Respiratory Virus Unit, Microbiology Services Colindale, Public Health England	Monica Galiano et al	https://www.gisaid.org	Preliminary analysis of SARS-CoV-2 importation & establishment of UK transmission lineages	https://virological.org/t/preliminary-analysis-of-sars-cov-2-importation-establishment-of-uk-transmission-lineages/507	12/04/2020
England/20130092504/2020	ncov	EPI_ISL_423683	?	2020-03-22	Europe	United Kingdom	England		Europe	United Kingdom	England	genome	29838	Human	81	Female	20B	B.1.1	GR	Respiratory Virus Unit, Microbiology Services Colindale, Public Health England	Respiratory Virus Unit, Microbiology Services Colindale, Public Health England	Monica Galiano et al	https://www.gisaid.org	Preliminary analysis of SARS-CoV-2 importation & establishment of UK transmission lineages	https://virological.org/t/preliminary-analysis-of-sars-cov-2-importation-establishment-of-uk-transmission-lineages/507	12/04/2020
England/201300935/2020	ncov	EPI_ISL_423684	?	2020-03-20	Europe	United Kingdom	England		Europe	United Kingdom	England	genome	29810	Human	27	Female	19A	B.2.1	V	Respiratory Virus Unit, Microbiology Services Colindale, Public Health England	Respiratory Virus Unit, Microbiology Services Colindale, Public Health England	Monica Galiano et al	https://www.gisaid.org	Preliminary analysis of SARS-CoV-2 importation & establishment of UK transmission lineages	https://virological.org/t/preliminary-analysis-of-sars-cov-2-importation-establishment-of-uk-transmission-lineages/507	12/04/2020
England/20130093704/2020	ncov	EPI_ISL_423685	?	2020-03-23	Europe	United Kingdom	England		Europe	United Kingdom	England	genome	29851	Human	46	Female	20A	B.1	G	Respiratory Virus Unit, Microbiology Services Colindale, Public Health England	Respiratory Virus Unit, Microbiology Services Colindale, Public Health England	Monica Galiano et al	https://www.gisaid.org	Preliminary analysis of SARS-CoV-2 importation & establishment of UK transmission lineages	https://virological.org/t/preliminary-analysis-of-sars-cov-2-importation-establishment-of-uk-transmission-lineages/507	12/04/2020
England/20131101204/2020	ncov	EPI_ISL_423686	?	2020-03-23	Europe	United Kingdom	England		Europe	United Kingdom	England	genome	29809	Human	83	Male	19A	B.23	L	Respiratory Virus Unit, Microbiology Services Colindale, Public Health England	Respiratory Virus Unit, Microbiology Services Colindale, Public Health England	Monica Galiano et al	https://www.gisaid.org	Preliminary analysis of SARS-CoV-2 importation & establishment of UK transmission lineages	https://virological.org/t/preliminary-analysis-of-sars-cov-2-importation-establishment-of-uk-transmission-lineages/507	12/04/2020
England/20131102704/2020	ncov	EPI_ISL_423687	?	2020-03-23	Europe	United Kingdom	England		Europe	United Kingdom	England	genome	29822	Human	91	Male	19A	B.2.1	O	Respiratory Virus Unit, Microbiology Services Colindale, Public Health England	Respiratory Virus Unit, Microbiology Services Colindale, Public Health England	Monica Galiano et al	https://www.gisaid.org	Preliminary analysis of SARS-CoV-2 importation & establishment of UK transmission lineages	https://virological.org/t/preliminary-analysis-of-sars-cov-2-importation-establishment-of-uk-transmission-lineages/507	12/04/2020
England/20131102804/2020	ncov	EPI_ISL_423688	?	2020-03-23	Europe	United Kingdom	England		Europe	United Kingdom	England	genome	29833	Human	91	Male	19A	B.2.1	V	Respiratory Virus Unit, Microbiology Services Colindale, Public Health England	Respiratory Virus Unit, Microbiology Services Colindale, Public Health England	Monica Galiano et al	https://www.gisaid.org	Preliminary analysis of SARS-CoV-2 importation & establishment of UK transmission lineages	https://virological.org/t/preliminary-analysis-of-sars-cov-2-importation-establishment-of-uk-transmission-lineages/507	12/04/2020
England/20131102904/2020	ncov	EPI_ISL_423689	?	2020-03-23	Europe	United Kingdom	England		Europe	United Kingdom	England	genome	29778	Human	86	Male	19A	B.2.1	V	Respiratory Virus Unit, Microbiology Services Colindale, Public Health England	Respiratory Virus Unit, Microbiology Services Colindale, Public Health England	Monica Galiano et al	https://www.gisaid.org	Preliminary analysis of SARS-CoV-2 importation & establishment of UK transmission lineages	https://virological.org/t/preliminary-analysis-of-sars-cov-2-importation-establishment-of-uk-transmission-lineages/507	12/04/2020
England/20131103004/2020	ncov	EPI_ISL_423690	?	2020-03-23	Europe	United Kingdom	England		Europe	United Kingdom	England	genome	29854	Human	86	Male	19A	B	L	Respiratory Virus Unit, Microbiology Services Colindale, Public Health England	Respiratory Virus Unit, Microbiology Services Colindale, Public Health England	Monica Galiano et al	https://www.gisaid.org	Preliminary analysis of SARS-CoV-2 importation & establishment of UK transmission lineages	https://virological.org/t/preliminary-analysis-of-sars-cov-2-importation-establishment-of-uk-transmission-lineages/507	12/04/2020
England/20131103104/2020	ncov	EPI_ISL_423691	?	2020-03-23	Europe	United Kingdom	England		Europe	United Kingdom	England	genome	29795	Human	75	Male	20A	B.1.13	GH	Respiratory Virus Unit, Microbiology Services Colindale, Public Health England	Respiratory Virus Unit, Microbiology Services Colindale, Public Health England	Monica Galiano et al	https://www.gisaid.org	Preliminary analysis of SARS-CoV-2 importation & establishment of UK transmission lineages	https://virological.org/t/preliminary-analysis-of-sars-cov-2-importation-establishment-of-uk-transmission-lineages/507	12/04/2020
England/20131103204/2020	ncov	EPI_ISL_423692	?	2020-03-23	Europe	United Kingdom	England		Europe	United Kingdom	England	genome	29788	Human	75	Male	20A	B.1.13	GH	Respiratory Virus Unit, Microbiology Services Colindale, Public Health England	Respiratory Virus Unit, Microbiology Services Colindale, Public Health England	Monica Galiano et al	https://www.gisaid.org	Preliminary analysis of SARS-CoV-2 importation & establishment of UK transmission lineages	https://virological.org/t/preliminary-analysis-of-sars-cov-2-importation-establishment-of-uk-transmission-lineages/507	12/04/2020
England/20131103304/2020	ncov	EPI_ISL_423693	?	2020-03-21	Europe	United Kingdom	England		Europe	United Kingdom	England	genome	29812	Human	67	Female	20A	B.1.13	GH	Respiratory Virus Unit, Microbiology Services Colindale, Public Health England	Respiratory Virus Unit, Microbiology Services Colindale, Public Health England	Monica Galiano et al	https://www.gisaid.org	Preliminary analysis of SARS-CoV-2 importation & establishment of UK transmission lineages	https://virological.org/t/preliminary-analysis-of-sars-cov-2-importation-establishment-of-uk-transmission-lineages/507	12/04/2020
England/20131103404/2020	ncov	EPI_ISL_423694	?	2020-03-22	Europe	United Kingdom	England		Europe	United Kingdom	England	genome	29847	Human	78	Male	20B	B.1.1	GR	Respiratory Virus Unit, Microbiology Services Colindale, Public Health England	Respiratory Virus Unit, Microbiology Services Colindale, Public Health England	Monica Galiano et al	https://www.gisaid.org	Preliminary analysis of SARS-CoV-2 importation & establishment of UK transmission lineages	https://virological.org/t/preliminary-analysis-of-sars-cov-2-importation-establishment-of-uk-transmission-lineages/507	12/04/2020
England/20131103904/2020	ncov	EPI_ISL_423695	?	2020-03-21	Europe	United Kingdom	England		Europe	United Kingdom	England	genome	29786	Human	75	Male	19A	B.2.4	V	Respiratory Virus Unit, Microbiology Services Colindale, Public Health England	Respiratory Virus Unit, Microbiology Services Colindale, Public Health England	Monica Galiano et al	https://www.gisaid.org	Preliminary analysis of SARS-CoV-2 importation & establishment of UK transmission lineages	https://virological.org/t/preliminary-analysis-of-sars-cov-2-importation-establishment-of-uk-transmission-lineages/507	12/04/2020
England/20131104204/2020	ncov	EPI_ISL_423696	?	2020-03-21	Europe	United Kingdom	England		Europe	United Kingdom	England	genome	29792	Human	58	Male	19A	B.2.1	V	Respiratory Virus Unit, Microbiology Services Colindale, Public Health England	Respiratory Virus Unit, Microbiology Services Colindale, Public Health England	Monica Galiano et al	https://www.gisaid.org	Preliminary analysis of SARS-CoV-2 importation & establishment of UK transmission lineages	https://virological.org/t/preliminary-analysis-of-sars-cov-2-importation-establishment-of-uk-transmission-lineages/507	12/04/2020
England/20131104304/2020	ncov	EPI_ISL_423697	?	2020-03-21	Europe	United Kingdom	England		Europe	United Kingdom	England	genome	29771	Human	58	Male	19A	B.2.1	V	Respiratory Virus Unit, Microbiology Services Colindale, Public Health England	Respiratory Virus Unit, Microbiology Services Colindale, Public Health England	Monica Galiano et al	https://www.gisaid.org	Preliminary analysis of SARS-CoV-2 importation & establishment of UK transmission lineages	https://virological.org/t/preliminary-analysis-of-sars-cov-2-importation-establishment-of-uk-transmission-lineages/507	12/04/2020
England/20131104704/2020	ncov	EPI_ISL_423698	?	2020-03-21	Europe	United Kingdom	England		Europe	United Kingdom	England	genome	29837	Human	58	Female	20B	B.1.1	GR	Respiratory Virus Unit, Microbiology Services Colindale, Public Health England	Respiratory Virus Unit, Microbiology Services Colindale, Public Health England	Monica Galiano et al	https://www.gisaid.org	Preliminary analysis of SARS-CoV-2 importation & establishment of UK transmission lineages	https://virological.org/t/preliminary-analysis-of-sars-cov-2-importation-establishment-of-uk-transmission-lineages/507	12/04/2020
England/20131104804/2020	ncov	EPI_ISL_423699	?	2020-03-22	Europe	United Kingdom	England		Europe	United Kingdom	England	genome	29827	Human	39	Female	20B	B.1.1	GR	Respiratory Virus Unit, Microbiology Services Colindale, Public Health England	Respiratory Virus Unit, Microbiology Services Colindale, Public Health England	Monica Galiano et al	https://www.gisaid.org	Preliminary analysis of SARS-CoV-2 importation & establishment of UK transmission lineages	https://virological.org/t/preliminary-analysis-of-sars-cov-2-importation-establishment-of-uk-transmission-lineages/507	12/04/2020
England/20132000204/2020	ncov	EPI_ISL_423700	?	2020-03-23	Europe	United Kingdom	England		Europe	United Kingdom	England	genome	29821	Human	35	Male	20A	B.1	G	Respiratory Virus Unit, Microbiology Services Colindale, Public Health England	Respiratory Virus Unit, Microbiology Services Colindale, Public Health England	Monica Galiano et al	https://www.gisaid.org	Preliminary analysis of SARS-CoV-2 importation & establishment of UK transmission lineages	https://virological.org/t/preliminary-analysis-of-sars-cov-2-importation-establishment-of-uk-transmission-lineages/507	12/04/2020
England/20132000304/2020	ncov	EPI_ISL_423701	?	2020-03-23	Europe	United Kingdom	England		Europe	United Kingdom	England	genome	29649	Human	35	Male	20A	B.1	G	Respiratory Virus Unit, Microbiology Services Colindale, Public Health England	Respiratory Virus Unit, Microbiology Services Colindale, Public Health England	Monica Galiano et al	https://www.gisaid.org	Preliminary analysis of SARS-CoV-2 importation & establishment of UK transmission lineages	https://virological.org/t/preliminary-analysis-of-sars-cov-2-importation-establishment-of-uk-transmission-lineages/507	12/04/2020
England/20132000804/2020	ncov	EPI_ISL_423702	?	2020-03-23	Europe	United Kingdom	England		Europe	United Kingdom	England	genome	29852	Human	34	Female	19A	B.2.1	V	Respiratory Virus Unit, Microbiology Services Colindale, Public Health England	Respiratory Virus Unit, Microbiology Services Colindale, Public Health England	Monica Galiano et al	https://www.gisaid.org	Preliminary analysis of SARS-CoV-2 importation & establishment of UK transmission lineages	https://virological.org/t/preliminary-analysis-of-sars-cov-2-importation-establishment-of-uk-transmission-lineages/507	12/04/2020
England/20132000904/2020	ncov	EPI_ISL_423703	?	2020-03-19	Europe	United Kingdom	England		Europe	United Kingdom	England	genome	29884	Human	44	Female	19A	B.2	V	Respiratory Virus Unit, Microbiology Services Colindale, Public Health England	Respiratory Virus Unit, Microbiology Services Colindale, Public Health England	Monica Galiano et al	https://www.gisaid.org	Preliminary analysis of SARS-CoV-2 importation & establishment of UK transmission lineages	https://virological.org/t/preliminary-analysis-of-sars-cov-2-importation-establishment-of-uk-transmission-lineages/507	12/04/2020
England/20132001104/2020	ncov	EPI_ISL_423704	?	2020-03-23	Europe	United Kingdom	England		Europe	United Kingdom	England	genome	29813	Human	56	Female	19A	B.2.4	V	Respiratory Virus Unit, Microbiology Services Colindale, Public Health England	Respiratory Virus Unit, Microbiology Services Colindale, Public Health England	Monica Galiano et al	https://www.gisaid.org	Preliminary analysis of SARS-CoV-2 importation & establishment of UK transmission lineages	https://virological.org/t/preliminary-analysis-of-sars-cov-2-importation-establishment-of-uk-transmission-lineages/507	12/04/2020
England/20132001704/2020	ncov	EPI_ISL_423705	?	2020-03-23	Europe	United Kingdom	England		Europe	United Kingdom	England	genome	29857	Human	60	Female	19A	B.3	O	Respiratory Virus Unit, Microbiology Services Colindale, Public Health England	Respiratory Virus Unit, Microbiology Services Colindale, Public Health England	Monica Galiano et al	https://www.gisaid.org	Preliminary analysis of SARS-CoV-2 importation & establishment of UK transmission lineages	https://virological.org/t/preliminary-analysis-of-sars-cov-2-importation-establishment-of-uk-transmission-lineages/507	12/04/2020
England/20132001904/2020	ncov	EPI_ISL_423706	?	2020-03-23	Europe	United Kingdom	England		Europe	United Kingdom	England	genome	29798	Human	78	Female	19A	B.2.1	V	Respiratory Virus Unit, Microbiology Services Colindale, Public Health England	Respiratory Virus Unit, Microbiology Services Colindale, Public Health England	Monica Galiano et al	https://www.gisaid.org	Preliminary analysis of SARS-CoV-2 importation & establishment of UK transmission lineages	https://virological.org/t/preliminary-analysis-of-sars-cov-2-importation-establishment-of-uk-transmission-lineages/507	12/04/2020
England/20132002004/2020	ncov	EPI_ISL_423707	?	2020-03-23	Europe	United Kingdom	England		Europe	United Kingdom	England	genome	29854	Human	83	Female	20A	B.1	O	Respiratory Virus Unit, Microbiology Services Colindale, Public Health England	Respiratory Virus Unit, Microbiology Services Colindale, Public Health England	Monica Galiano et al	https://www.gisaid.org	Preliminary analysis of SARS-CoV-2 importation & establishment of UK transmission lineages	https://virological.org/t/preliminary-analysis-of-sars-cov-2-importation-establishment-of-uk-transmission-lineages/507	12/04/2020
England/20132002204/2020	ncov	EPI_ISL_423708	?	2020-03-23	Europe	United Kingdom	England		Europe	United Kingdom	England	genome	29854	Human	85	Male	19A	B	O	Respiratory Virus Unit, Microbiology Services Colindale, Public Health England	Respiratory Virus Unit, Microbiology Services Colindale, Public Health England	Monica Galiano et al	https://www.gisaid.org	Preliminary analysis of SARS-CoV-2 importation & establishment of UK transmission lineages	https://virological.org/t/preliminary-analysis-of-sars-cov-2-importation-establishment-of-uk-transmission-lineages/507	12/04/2020
England/20132002304/2020	ncov	EPI_ISL_423709	?	2020-03-23	Europe	United Kingdom	England		Europe	United Kingdom	England	genome	29800	Human	84	Female	19A	B.2.1	V	Respiratory Virus Unit, Microbiology Services Colindale, Public Health England	Respiratory Virus Unit, Microbiology Services Colindale, Public Health England	Monica Galiano et al	https://www.gisaid.org	Preliminary analysis of SARS-CoV-2 importation & establishment of UK transmission lineages	https://virological.org/t/preliminary-analysis-of-sars-cov-2-importation-establishment-of-uk-transmission-lineages/507	12/04/2020
England/20132002604/2020	ncov	EPI_ISL_423710	?	2020-03-23	Europe	United Kingdom	England		Europe	United Kingdom	England	genome	29859	Human	73	Male	20B	B.1.1	GR	Respiratory Virus Unit, Microbiology Services Colindale, Public Health England	Respiratory Virus Unit, Microbiology Services Colindale, Public Health England	Monica Galiano et al	https://www.gisaid.org	Preliminary analysis of SARS-CoV-2 importation & establishment of UK transmission lineages	https://virological.org/t/preliminary-analysis-of-sars-cov-2-importation-establishment-of-uk-transmission-lineages/507	12/04/2020
England/20132003004/2020	ncov	EPI_ISL_423711	?	2020-03-22	Europe	United Kingdom	England		Europe	United Kingdom	England	genome	29820	Human	56	Female	19A	B.2.1	V	Respiratory Virus Unit, Microbiology Services Colindale, Public Health England	Respiratory Virus Unit, Microbiology Services Colindale, Public Health England	Monica Galiano et al	https://www.gisaid.org	Preliminary analysis of SARS-CoV-2 importation & establishment of UK transmission lineages	https://virological.org/t/preliminary-analysis-of-sars-cov-2-importation-establishment-of-uk-transmission-lineages/507	12/04/2020
England/20132003204/2020	ncov	EPI_ISL_423712	?	2020-03-22	Europe	United Kingdom	England		Europe	United Kingdom	England	genome	29813	Human	44	Male	20B	B.1.1	GR	Respiratory Virus Unit, Microbiology Services Colindale, Public Health England	Respiratory Virus Unit, Microbiology Services Colindale, Public Health England	Monica Galiano et al	https://www.gisaid.org	Preliminary analysis of SARS-CoV-2 importation & establishment of UK transmission lineages	https://virological.org/t/preliminary-analysis-of-sars-cov-2-importation-establishment-of-uk-transmission-lineages/507	12/04/2020
England/20132003304/2020	ncov	EPI_ISL_423713	?	2020-03-22	Europe	United Kingdom	England		Europe	United Kingdom	England	genome	29811	Human	26	Female	20A	B.1	G	Respiratory Virus Unit, Microbiology Services Colindale, Public Health England	Respiratory Virus Unit, Microbiology Services Colindale, Public Health England	Monica Galiano et al	https://www.gisaid.org	Preliminary analysis of SARS-CoV-2 importation & establishment of UK transmission lineages	https://virological.org/t/preliminary-analysis-of-sars-cov-2-importation-establishment-of-uk-transmission-lineages/507	12/04/2020
England/20132004204/2020	ncov	EPI_ISL_423714	?	2020-03-23	Europe	United Kingdom	England		Europe	United Kingdom	England	genome	29872	Human	22	Female	20B	B.1.1	GR	Respiratory Virus Unit, Microbiology Services Colindale, Public Health England	Respiratory Virus Unit, Microbiology Services Colindale, Public Health England	Monica Galiano et al	https://www.gisaid.org	Preliminary analysis of SARS-CoV-2 importation & establishment of UK transmission lineages	https://virological.org/t/preliminary-analysis-of-sars-cov-2-importation-establishment-of-uk-transmission-lineages/507	12/04/2020
England/20132004504/2020	ncov	EPI_ISL_423715	?	2020-03-23	Europe	United Kingdom	England		Europe	United Kingdom	England	genome	29850	Human	80	Male	20A	B.1	G	Respiratory Virus Unit, Microbiology Services Colindale, Public Health England	Respiratory Virus Unit, Microbiology Services Colindale, Public Health England	Monica Galiano et al	https://www.gisaid.org	Preliminary analysis of SARS-CoV-2 importation & establishment of UK transmission lineages	https://virological.org/t/preliminary-analysis-of-sars-cov-2-importation-establishment-of-uk-transmission-lineages/507	12/04/2020
England/20132004704/2020	ncov	EPI_ISL_423716	?	2020-03-23	Europe	United Kingdom	England		Europe	United Kingdom	England	genome	29864	Human	67	Female	20A	B.1	G	Respiratory Virus Unit, Microbiology Services Colindale, Public Health England	Respiratory Virus Unit, Microbiology Services Colindale, Public Health England	Monica Galiano et al	https://www.gisaid.org	Preliminary analysis of SARS-CoV-2 importation & establishment of UK transmission lineages	https://virological.org/t/preliminary-analysis-of-sars-cov-2-importation-establishment-of-uk-transmission-lineages/507	12/04/2020
England/20132004804/2020	ncov	EPI_ISL_423717	?	2020-03-23	Europe	United Kingdom	England		Europe	United Kingdom	England	genome	29850	Human	68	Female	20A	B.1	G	Respiratory Virus Unit, Microbiology Services Colindale, Public Health England	Respiratory Virus Unit, Microbiology Services Colindale, Public Health England	Monica Galiano et al	https://www.gisaid.org	Preliminary analysis of SARS-CoV-2 importation & establishment of UK transmission lineages	https://virological.org/t/preliminary-analysis-of-sars-cov-2-importation-establishment-of-uk-transmission-lineages/507	12/04/2020
England/20132004904/2020	ncov	EPI_ISL_423718	?	2020-03-23	Europe	United Kingdom	England		Europe	United Kingdom	England	genome	29841	Human	79	Female	20A	B.1	G	Respiratory Virus Unit, Microbiology Services Colindale, Public Health England	Respiratory Virus Unit, Microbiology Services Colindale, Public Health England	Monica Galiano et al	https://www.gisaid.org	Preliminary analysis of SARS-CoV-2 importation & establishment of UK transmission lineages	https://virological.org/t/preliminary-analysis-of-sars-cov-2-importation-establishment-of-uk-transmission-lineages/507	12/04/2020
England/20132005104/2020	ncov	EPI_ISL_423719	?	2020-03-23	Europe	United Kingdom	England		Europe	United Kingdom	England	genome	29854	Human	75	Male	19A	B.3	L	Respiratory Virus Unit, Microbiology Services Colindale, Public Health England	Respiratory Virus Unit, Microbiology Services Colindale, Public Health England	Monica Galiano et al	https://www.gisaid.org	Preliminary analysis of SARS-CoV-2 importation & establishment of UK transmission lineages	https://virological.org/t/preliminary-analysis-of-sars-cov-2-importation-establishment-of-uk-transmission-lineages/507	12/04/2020
England/20132005204/2020	ncov	EPI_ISL_423720	?	2020-03-23	Europe	United Kingdom	England		Europe	United Kingdom	England	genome	29851	Human	84	Female	20B	B.1.1	GR	Respiratory Virus Unit, Microbiology Services Colindale, Public Health England	Respiratory Virus Unit, Microbiology Services Colindale, Public Health England	Monica Galiano et al	https://www.gisaid.org	Preliminary analysis of SARS-CoV-2 importation & establishment of UK transmission lineages	https://virological.org/t/preliminary-analysis-of-sars-cov-2-importation-establishment-of-uk-transmission-lineages/507	12/04/2020
England/20132005304/2020	ncov	EPI_ISL_423721	?	2020-03-23	Europe	United Kingdom	England		Europe	United Kingdom	England	genome	29876	Human	96	Female	19A	B.2.1	V	Respiratory Virus Unit, Microbiology Services Colindale, Public Health England	Respiratory Virus Unit, Microbiology Services Colindale, Public Health England	Monica Galiano et al	https://www.gisaid.org	Preliminary analysis of SARS-CoV-2 importation & establishment of UK transmission lineages	https://virological.org/t/preliminary-analysis-of-sars-cov-2-importation-establishment-of-uk-transmission-lineages/507	12/04/2020
England/20132005404/2020	ncov	EPI_ISL_423722	?	2020-03-23	Europe	United Kingdom	England		Europe	United Kingdom	England	genome	29850	Human	64	Male	19A	B.2.1	V	Respiratory Virus Unit, Microbiology Services Colindale, Public Health England	Respiratory Virus Unit, Microbiology Services Colindale, Public Health England	Monica Galiano et al	https://www.gisaid.org	Preliminary analysis of SARS-CoV-2 importation & establishment of UK transmission lineages	https://virological.org/t/preliminary-analysis-of-sars-cov-2-importation-establishment-of-uk-transmission-lineages/507	12/04/2020
England/20132005704/2020	ncov	EPI_ISL_423723	?	2020-03-23	Europe	United Kingdom	England		Europe	United Kingdom	England	genome	29813	Human	60	Male	19A	B.2.1	V	Respiratory Virus Unit, Microbiology Services Colindale, Public Health England	Respiratory Virus Unit, Microbiology Services Colindale, Public Health England	Monica Galiano et al	https://www.gisaid.org	Preliminary analysis of SARS-CoV-2 importation & establishment of UK transmission lineages	https://virological.org/t/preliminary-analysis-of-sars-cov-2-importation-establishment-of-uk-transmission-lineages/507	12/04/2020
England/20132005804/2020	ncov	EPI_ISL_423724	?	2020-03-23	Europe	United Kingdom	England		Europe	United Kingdom	England	genome	29865	Human	40	?	20B	B.1.1	GR	Respiratory Virus Unit, Microbiology Services Colindale, Public Health England	Respiratory Virus Unit, Microbiology Services Colindale, Public Health England	Monica Galiano et al	https://www.gisaid.org	Preliminary analysis of SARS-CoV-2 importation & establishment of UK transmission lineages	https://virological.org/t/preliminary-analysis-of-sars-cov-2-importation-establishment-of-uk-transmission-lineages/507	12/04/2020
England/20132005904/2020	ncov	EPI_ISL_423725	?	2020-03-23	Europe	United Kingdom	England		Europe	United Kingdom	England	genome	29847	Human	83	?	19A	B.2.1	V	Respiratory Virus Unit, Microbiology Services Colindale, Public Health England	Respiratory Virus Unit, Microbiology Services Colindale, Public Health England	Monica Galiano et al	https://www.gisaid.org	Preliminary analysis of SARS-CoV-2 importation & establishment of UK transmission lineages	https://virological.org/t/preliminary-analysis-of-sars-cov-2-importation-establishment-of-uk-transmission-lineages/507	12/04/2020
England/20132017104/2020	ncov	EPI_ISL_423726	?	2020-03-22	Europe	United Kingdom	England		Europe	United Kingdom	England	genome	29852	Human	76	Male	19A	B.3	O	Respiratory Virus Unit, Microbiology Services Colindale, Public Health England	Respiratory Virus Unit, Microbiology Services Colindale, Public Health England	Monica Galiano et al	https://www.gisaid.org	Preliminary analysis of SARS-CoV-2 importation & establishment of UK transmission lineages	https://virological.org/t/preliminary-analysis-of-sars-cov-2-importation-establishment-of-uk-transmission-lineages/507	12/04/2020
England/20132017604/2020	ncov	EPI_ISL_423727	?	2020-03-23	Europe	United Kingdom	England		Europe	United Kingdom	England	genome	29807	Human	78	Female	19A	B.2.1	V	Respiratory Virus Unit, Microbiology Services Colindale, Public Health England	Respiratory Virus Unit, Microbiology Services Colindale, Public Health England	Monica Galiano et al	https://www.gisaid.org	Preliminary analysis of SARS-CoV-2 importation & establishment of UK transmission lineages	https://virological.org/t/preliminary-analysis-of-sars-cov-2-importation-establishment-of-uk-transmission-lineages/507	12/04/2020
England/20132017704/2020	ncov	EPI_ISL_423728	?	2020-03-24	Europe	United Kingdom	England		Europe	United Kingdom	England	genome	29835	Human	72	Female	19A	B.2.1	V	Respiratory Virus Unit, Microbiology Services Colindale, Public Health England	Respiratory Virus Unit, Microbiology Services Colindale, Public Health England	Monica Galiano et al	https://www.gisaid.org	Preliminary analysis of SARS-CoV-2 importation & establishment of UK transmission lineages	https://virological.org/t/preliminary-analysis-of-sars-cov-2-importation-establishment-of-uk-transmission-lineages/507	12/04/2020
England/20132017804/2020	ncov	EPI_ISL_423729	?	2020-03-22	Europe	United Kingdom	England		Europe	United Kingdom	England	genome	29813	Human	76	Male	19A	B.3	O	Respiratory Virus Unit, Microbiology Services Colindale, Public Health England	Respiratory Virus Unit, Microbiology Services Colindale, Public Health England	Monica Galiano et al	https://www.gisaid.org	Preliminary analysis of SARS-CoV-2 importation & establishment of UK transmission lineages	https://virological.org/t/preliminary-analysis-of-sars-cov-2-importation-establishment-of-uk-transmission-lineages/507	12/04/2020
England/20132017904/2020	ncov	EPI_ISL_423730	?	2020-03-22	Europe	United Kingdom	England		Europe	United Kingdom	England	genome	29848	Human	83	Female	20B	B.1.1	GR	Respiratory Virus Unit, Microbiology Services Colindale, Public Health England	Respiratory Virus Unit, Microbiology Services Colindale, Public Health England	Monica Galiano et al	https://www.gisaid.org	Preliminary analysis of SARS-CoV-2 importation & establishment of UK transmission lineages	https://virological.org/t/preliminary-analysis-of-sars-cov-2-importation-establishment-of-uk-transmission-lineages/507	12/04/2020
England/20132018004/2020	ncov	EPI_ISL_423731	?	2020-03-22	Europe	United Kingdom	England		Europe	United Kingdom	England	genome	29820	Human	98	Female	19A	B.2.1	V	Respiratory Virus Unit, Microbiology Services Colindale, Public Health England	Respiratory Virus Unit, Microbiology Services Colindale, Public Health England	Monica Galiano et al	https://www.gisaid.org	Preliminary analysis of SARS-CoV-2 importation & establishment of UK transmission lineages	https://virological.org/t/preliminary-analysis-of-sars-cov-2-importation-establishment-of-uk-transmission-lineages/507	12/04/2020
England/20132018604/2020	ncov	EPI_ISL_423732	?	2020-03-23	Europe	United Kingdom	England		Europe	United Kingdom	England	genome	29803	Human	81	Male	20A	B.1.13	GH	Respiratory Virus Unit, Microbiology Services Colindale, Public Health England	Respiratory Virus Unit, Microbiology Services Colindale, Public Health England	Monica Galiano et al	https://www.gisaid.org	Preliminary analysis of SARS-CoV-2 importation & establishment of UK transmission lineages	https://virological.org/t/preliminary-analysis-of-sars-cov-2-importation-establishment-of-uk-transmission-lineages/507	12/04/2020
England/20132018704/2020	ncov	EPI_ISL_423733	?	2020-03-23	Europe	United Kingdom	England		Europe	United Kingdom	England	genome	29824	Human	81	Male	20A	B.1.13	GH	Respiratory Virus Unit, Microbiology Services Colindale, Public Health England	Respiratory Virus Unit, Microbiology Services Colindale, Public Health England	Monica Galiano et al	https://www.gisaid.org	Preliminary analysis of SARS-CoV-2 importation & establishment of UK transmission lineages	https://virological.org/t/preliminary-analysis-of-sars-cov-2-importation-establishment-of-uk-transmission-lineages/507	12/04/2020
England/20132018804/2020	ncov	EPI_ISL_423734	?	2020-03-22	Europe	United Kingdom	England		Europe	United Kingdom	England	genome	29821	Human	28	Female	19A	B.2	V	Respiratory Virus Unit, Microbiology Services Colindale, Public Health England	Respiratory Virus Unit, Microbiology Services Colindale, Public Health England	Monica Galiano et al	https://www.gisaid.org	Preliminary analysis of SARS-CoV-2 importation & establishment of UK transmission lineages	https://virological.org/t/preliminary-analysis-of-sars-cov-2-importation-establishment-of-uk-transmission-lineages/507	12/04/2020
England/20132018904/2020	ncov	EPI_ISL_423735	?	2020-03-22	Europe	United Kingdom	England		Europe	United Kingdom	England	genome	29817	Human	28	Female	19A	B.2	V	Respiratory Virus Unit, Microbiology Services Colindale, Public Health England	Respiratory Virus Unit, Microbiology Services Colindale, Public Health England	Monica Galiano et al	https://www.gisaid.org	Preliminary analysis of SARS-CoV-2 importation & establishment of UK transmission lineages	https://virological.org/t/preliminary-analysis-of-sars-cov-2-importation-establishment-of-uk-transmission-lineages/507	12/04/2020
England/20132019404/2020	ncov	EPI_ISL_423736	?	2020-03-23	Europe	United Kingdom	England		Europe	United Kingdom	England	genome	29325	Human	53	Male	19A	B.2	V	Respiratory Virus Unit, Microbiology Services Colindale, Public Health England	Respiratory Virus Unit, Microbiology Services Colindale, Public Health England	Monica Galiano et al	https://www.gisaid.org	Preliminary analysis of SARS-CoV-2 importation & establishment of UK transmission lineages	https://virological.org/t/preliminary-analysis-of-sars-cov-2-importation-establishment-of-uk-transmission-lineages/507	12/04/2020
England/20132020004/2020	ncov	EPI_ISL_423737	?	2020-03-24	Europe	United Kingdom	England		Europe	United Kingdom	England	genome	29854	Human	81	Male	20B	B.1.1	GR	Respiratory Virus Unit, Microbiology Services Colindale, Public Health England	Respiratory Virus Unit, Microbiology Services Colindale, Public Health England	Monica Galiano et al	https://www.gisaid.org	Preliminary analysis of SARS-CoV-2 importation & establishment of UK transmission lineages	https://virological.org/t/preliminary-analysis-of-sars-cov-2-importation-establishment-of-uk-transmission-lineages/507	12/04/2020
England/20132020106/2020	ncov	EPI_ISL_420635	?	2020-03-22	Europe	United Kingdom	England		Europe	United Kingdom	England	genome	29835	Human	81	Male	20A	B.1.13	GH	Respiratory Virus Unit, Microbiology Services Colindale, Public Health England	Respiratory Virus Unit, Microbiology Services Colindale, Public Health England	Monica Galiano et al	https://www.gisaid.org	Preliminary analysis of SARS-CoV-2 importation & establishment of UK transmission lineages	https://virological.org/t/preliminary-analysis-of-sars-cov-2-importation-establishment-of-uk-transmission-lineages/507	06/04/2020
England/20132020204/2020	ncov	EPI_ISL_423738	?	2020-03-23	Europe	United Kingdom	England		Europe	United Kingdom	England	genome	29851	Human	87	Male	20B	B.1.1	GR	Respiratory Virus Unit, Microbiology Services Colindale, Public Health England	Respiratory Virus Unit, Microbiology Services Colindale, Public Health England	Monica Galiano et al	https://www.gisaid.org	Preliminary analysis of SARS-CoV-2 importation & establishment of UK transmission lineages	https://virological.org/t/preliminary-analysis-of-sars-cov-2-importation-establishment-of-uk-transmission-lineages/507	12/04/2020
England/20132020404/2020	ncov	EPI_ISL_423739	?	2020-03-23	Europe	United Kingdom	England		Europe	United Kingdom	England	genome	29834	Human	93	Male	20B	B.1.1	GR	Respiratory Virus Unit, Microbiology Services Colindale, Public Health England	Respiratory Virus Unit, Microbiology Services Colindale, Public Health England	Monica Galiano et al	https://www.gisaid.org	Preliminary analysis of SARS-CoV-2 importation & establishment of UK transmission lineages	https://virological.org/t/preliminary-analysis-of-sars-cov-2-importation-establishment-of-uk-transmission-lineages/507	12/04/2020
England/20132020804/2020	ncov	EPI_ISL_423740	?	2020-03-23	Europe	United Kingdom	England		Europe	United Kingdom	England	genome	29813	Human	92	Male	19A	B.2.1	V	Respiratory Virus Unit, Microbiology Services Colindale, Public Health England	Respiratory Virus Unit, Microbiology Services Colindale, Public Health England	Monica Galiano et al	https://www.gisaid.org	Preliminary analysis of SARS-CoV-2 importation & establishment of UK transmission lineages	https://virological.org/t/preliminary-analysis-of-sars-cov-2-importation-establishment-of-uk-transmission-lineages/507	12/04/2020
England/20132021004/2020	ncov	EPI_ISL_423741	?	2020-03-24	Europe	United Kingdom	England		Europe	United Kingdom	England	genome	29849	Human	75	Male	20A	B.1.13	GH	Respiratory Virus Unit, Microbiology Services Colindale, Public Health England	Respiratory Virus Unit, Microbiology Services Colindale, Public Health England	Monica Galiano et al	https://www.gisaid.org	Preliminary analysis of SARS-CoV-2 importation & establishment of UK transmission lineages	https://virological.org/t/preliminary-analysis-of-sars-cov-2-importation-establishment-of-uk-transmission-lineages/507	12/04/2020
England/20132021104/2020	ncov	EPI_ISL_423742	?	2020-03-23	Europe	United Kingdom	England		Europe	United Kingdom	England	genome	29636	Human	77	Male	19A	B.3	L	Respiratory Virus Unit, Microbiology Services Colindale, Public Health England	Respiratory Virus Unit, Microbiology Services Colindale, Public Health England	Monica Galiano et al	https://www.gisaid.org	Preliminary analysis of SARS-CoV-2 importation & establishment of UK transmission lineages	https://virological.org/t/preliminary-analysis-of-sars-cov-2-importation-establishment-of-uk-transmission-lineages/507	12/04/2020
England/20132021204/2020	ncov	EPI_ISL_423743	?	2020-03-23	Europe	United Kingdom	England		Europe	United Kingdom	England	genome	29325	Human	40	Male	19A	B.2	G	Respiratory Virus Unit, Microbiology Services Colindale, Public Health England	Respiratory Virus Unit, Microbiology Services Colindale, Public Health England	Monica Galiano et al	https://www.gisaid.org	Preliminary analysis of SARS-CoV-2 importation & establishment of UK transmission lineages	https://virological.org/t/preliminary-analysis-of-sars-cov-2-importation-establishment-of-uk-transmission-lineages/507	12/04/2020
England/20132022204/2020	ncov	EPI_ISL_423744	?	2020-03-23	Europe	United Kingdom	England		Europe	United Kingdom	England	genome	29399	Human	91	Male	19A	B.2.1	V	Respiratory Virus Unit, Microbiology Services Colindale, Public Health England	Respiratory Virus Unit, Microbiology Services Colindale, Public Health England	Monica Galiano et al	https://www.gisaid.org	Preliminary analysis of SARS-CoV-2 importation & establishment of UK transmission lineages	https://virological.org/t/preliminary-analysis-of-sars-cov-2-importation-establishment-of-uk-transmission-lineages/507	12/04/2020
England/20132022304/2020	ncov	EPI_ISL_423745	?	2020-03-23	Europe	United Kingdom	England		Europe	United Kingdom	England	genome	29852	Human	85	Male	19A	B.2.1	O	Respiratory Virus Unit, Microbiology Services Colindale, Public Health England	Respiratory Virus Unit, Microbiology Services Colindale, Public Health England	Monica Galiano et al	https://www.gisaid.org	Preliminary analysis of SARS-CoV-2 importation & establishment of UK transmission lineages	https://virological.org/t/preliminary-analysis-of-sars-cov-2-importation-establishment-of-uk-transmission-lineages/507	12/04/2020
England/20132022404/2020	ncov	EPI_ISL_423746	?	2020-03-23	Europe	United Kingdom	England		Europe	United Kingdom	England	genome	29837	Human	74	Female	20B	B.1.1	GR	Respiratory Virus Unit, Microbiology Services Colindale, Public Health England	Respiratory Virus Unit, Microbiology Services Colindale, Public Health England	Monica Galiano et al	https://www.gisaid.org	Preliminary analysis of SARS-CoV-2 importation & establishment of UK transmission lineages	https://virological.org/t/preliminary-analysis-of-sars-cov-2-importation-establishment-of-uk-transmission-lineages/507	12/04/2020
England/20132023004/2020	ncov	EPI_ISL_423747	?	2020-03-24	Europe	United Kingdom	England		Europe	United Kingdom	England	genome	29522	Human	36	Male	20B	B.1.1	GR	Respiratory Virus Unit, Microbiology Services Colindale, Public Health England	Respiratory Virus Unit, Microbiology Services Colindale, Public Health England	Monica Galiano et al	https://www.gisaid.org	Preliminary analysis of SARS-CoV-2 importation & establishment of UK transmission lineages	https://virological.org/t/preliminary-analysis-of-sars-cov-2-importation-establishment-of-uk-transmission-lineages/507	12/04/2020
England/20132023104/2020	ncov	EPI_ISL_423748	?	2020-03-22	Europe	United Kingdom	England		Europe	United Kingdom	England	genome	29800	Human	70	Male	19A	B.2.1	V	Respiratory Virus Unit, Microbiology Services Colindale, Public Health England	Respiratory Virus Unit, Microbiology Services Colindale, Public Health England	Monica Galiano et al	https://www.gisaid.org	Preliminary analysis of SARS-CoV-2 importation & establishment of UK transmission lineages	https://virological.org/t/preliminary-analysis-of-sars-cov-2-importation-establishment-of-uk-transmission-lineages/507	12/04/2020
England/20132023204/2020	ncov	EPI_ISL_423749	?	2020-03-23	Europe	United Kingdom	England		Europe	United Kingdom	England	genome	29850	Human	53	Female	19A	B.3	L	Respiratory Virus Unit, Microbiology Services Colindale, Public Health England	Respiratory Virus Unit, Microbiology Services Colindale, Public Health England	Monica Galiano et al	https://www.gisaid.org	Preliminary analysis of SARS-CoV-2 importation & establishment of UK transmission lineages	https://virological.org/t/preliminary-analysis-of-sars-cov-2-importation-establishment-of-uk-transmission-lineages/507	12/04/2020
England/20132023304/2020	ncov	EPI_ISL_423750	?	2020-03-22	Europe	United Kingdom	England		Europe	United Kingdom	England	genome	29851	Human	82	Male	20B	B.1.1	GR	Respiratory Virus Unit, Microbiology Services Colindale, Public Health England	Respiratory Virus Unit, Microbiology Services Colindale, Public Health England	Monica Galiano et al	https://www.gisaid.org	Preliminary analysis of SARS-CoV-2 importation & establishment of UK transmission lineages	https://virological.org/t/preliminary-analysis-of-sars-cov-2-importation-establishment-of-uk-transmission-lineages/507	12/04/2020
England/20132023604/2020	ncov	EPI_ISL_423751	?	2020-03-23	Europe	United Kingdom	England		Europe	United Kingdom	England	genome	29878	Human	84	Male	20B	B.1.1	GR	Respiratory Virus Unit, Microbiology Services Colindale, Public Health England	Respiratory Virus Unit, Microbiology Services Colindale, Public Health England	Monica Galiano et al	https://www.gisaid.org	Preliminary analysis of SARS-CoV-2 importation & establishment of UK transmission lineages	https://virological.org/t/preliminary-analysis-of-sars-cov-2-importation-establishment-of-uk-transmission-lineages/507	12/04/2020
England/20132023704/2020	ncov	EPI_ISL_423752	?	2020-03-23	Europe	United Kingdom	England		Europe	United Kingdom	England	genome	29841	Human	44	Female	20B	B.1.1	GR	Respiratory Virus Unit, Microbiology Services Colindale, Public Health England	Respiratory Virus Unit, Microbiology Services Colindale, Public Health England	Monica Galiano et al	https://www.gisaid.org	Preliminary analysis of SARS-CoV-2 importation & establishment of UK transmission lineages	https://virological.org/t/preliminary-analysis-of-sars-cov-2-importation-establishment-of-uk-transmission-lineages/507	12/04/2020
England/20132023904/2020	ncov	EPI_ISL_423753	?	2020-03-23	Europe	United Kingdom	England		Europe	United Kingdom	England	genome	29849	Human	84	Male	20B	B.1.1	GR	Respiratory Virus Unit, Microbiology Services Colindale, Public Health England	Respiratory Virus Unit, Microbiology Services Colindale, Public Health England	Monica Galiano et al	https://www.gisaid.org	Preliminary analysis of SARS-CoV-2 importation & establishment of UK transmission lineages	https://virological.org/t/preliminary-analysis-of-sars-cov-2-importation-establishment-of-uk-transmission-lineages/507	12/04/2020
England/20132024004/2020	ncov	EPI_ISL_423754	?	2020-03-23	Europe	United Kingdom	England		Europe	United Kingdom	England	genome	29799	Human	76	Female	20B	B.1.1	GR	Respiratory Virus Unit, Microbiology Services Colindale, Public Health England	Respiratory Virus Unit, Microbiology Services Colindale, Public Health England	Monica Galiano et al	https://www.gisaid.org	Preliminary analysis of SARS-CoV-2 importation & establishment of UK transmission lineages	https://virological.org/t/preliminary-analysis-of-sars-cov-2-importation-establishment-of-uk-transmission-lineages/507	12/04/2020
England/20132024104/2020	ncov	EPI_ISL_423755	?	2020-03-23	Europe	United Kingdom	England		Europe	United Kingdom	England	genome	29801	Human	84	Male	19A	B.2.1	V	Respiratory Virus Unit, Microbiology Services Colindale, Public Health England	Respiratory Virus Unit, Microbiology Services Colindale, Public Health England	Monica Galiano et al	https://www.gisaid.org	Preliminary analysis of SARS-CoV-2 importation & establishment of UK transmission lineages	https://virological.org/t/preliminary-analysis-of-sars-cov-2-importation-establishment-of-uk-transmission-lineages/507	12/04/2020
England/20132024204/2020	ncov	EPI_ISL_423756	?	2020-03-24	Europe	United Kingdom	England		Europe	United Kingdom	England	genome	29813	Human	49	Male	20B	B.1.1	GR	Respiratory Virus Unit, Microbiology Services Colindale, Public Health England	Respiratory Virus Unit, Microbiology Services Colindale, Public Health England	Monica Galiano et al	https://www.gisaid.org	Preliminary analysis of SARS-CoV-2 importation & establishment of UK transmission lineages	https://virological.org/t/preliminary-analysis-of-sars-cov-2-importation-establishment-of-uk-transmission-lineages/507	12/04/2020
England/20132024504/2020	ncov	EPI_ISL_423757	?	2020-03-24	Europe	United Kingdom	England		Europe	United Kingdom	England	genome	29433	Human	86	Female	19A	B.2.4	V	Respiratory Virus Unit, Microbiology Services Colindale, Public Health England	Respiratory Virus Unit, Microbiology Services Colindale, Public Health England	Monica Galiano et al	https://www.gisaid.org	Preliminary analysis of SARS-CoV-2 importation & establishment of UK transmission lineages	https://virological.org/t/preliminary-analysis-of-sars-cov-2-importation-establishment-of-uk-transmission-lineages/507	12/04/2020
England/20132024604/2020	ncov	EPI_ISL_423758	?	2020-03-22	Europe	United Kingdom	England		Europe	United Kingdom	England	genome	29842	Human	82	Male	19A	B.2.1	V	Respiratory Virus Unit, Microbiology Services Colindale, Public Health England	Respiratory Virus Unit, Microbiology Services Colindale, Public Health England	Monica Galiano et al	https://www.gisaid.org	Preliminary analysis of SARS-CoV-2 importation & establishment of UK transmission lineages	https://virological.org/t/preliminary-analysis-of-sars-cov-2-importation-establishment-of-uk-transmission-lineages/507	12/04/2020
England/20132024904/2020	ncov	EPI_ISL_423759	?	2020-03-23	Europe	United Kingdom	England		Europe	United Kingdom	England	genome	29865	Human	65	Female	19A	B.2.1	V	Respiratory Virus Unit, Microbiology Services Colindale, Public Health England	Respiratory Virus Unit, Microbiology Services Colindale, Public Health England	Monica Galiano et al	https://www.gisaid.org	Preliminary analysis of SARS-CoV-2 importation & establishment of UK transmission lineages	https://virological.org/t/preliminary-analysis-of-sars-cov-2-importation-establishment-of-uk-transmission-lineages/507	12/04/2020
England/20132025004/2020	ncov	EPI_ISL_423760	?	2020-03-22	Europe	United Kingdom	England		Europe	United Kingdom	England	genome	29857	Human	65	Female	19A	B.2.1	V	Respiratory Virus Unit, Microbiology Services Colindale, Public Health England	Respiratory Virus Unit, Microbiology Services Colindale, Public Health England	Monica Galiano et al	https://www.gisaid.org	Preliminary analysis of SARS-CoV-2 importation & establishment of UK transmission lineages	https://virological.org/t/preliminary-analysis-of-sars-cov-2-importation-establishment-of-uk-transmission-lineages/507	12/04/2020
England/20132026904/2020	ncov	EPI_ISL_423761	?	2020-03-23	Europe	United Kingdom	England		Europe	United Kingdom	England	genome	29820	Human	89	Male	20B	B.1.1	GR	Respiratory Virus Unit, Microbiology Services Colindale, Public Health England	Respiratory Virus Unit, Microbiology Services Colindale, Public Health England	Monica Galiano et al	https://www.gisaid.org	Preliminary analysis of SARS-CoV-2 importation & establishment of UK transmission lineages	https://virological.org/t/preliminary-analysis-of-sars-cov-2-importation-establishment-of-uk-transmission-lineages/507	12/04/2020
England/20132027004/2020	ncov	EPI_ISL_423762	?	2020-03-24	Europe	United Kingdom	England		Europe	United Kingdom	England	genome	29820	Human	87	Female	19A	B.2.1	V	Respiratory Virus Unit, Microbiology Services Colindale, Public Health England	Respiratory Virus Unit, Microbiology Services Colindale, Public Health England	Monica Galiano et al	https://www.gisaid.org	Preliminary analysis of SARS-CoV-2 importation & establishment of UK transmission lineages	https://virological.org/t/preliminary-analysis-of-sars-cov-2-importation-establishment-of-uk-transmission-lineages/507	12/04/2020
England/20132027204/2020	ncov	EPI_ISL_423763	?	2020-03-22	Europe	United Kingdom	England		Europe	United Kingdom	England	genome	29851	Human	84	Female	19A	B.2.1	V	Respiratory Virus Unit, Microbiology Services Colindale, Public Health England	Respiratory Virus Unit, Microbiology Services Colindale, Public Health England	Monica Galiano et al	https://www.gisaid.org	Preliminary analysis of SARS-CoV-2 importation & establishment of UK transmission lineages	https://virological.org/t/preliminary-analysis-of-sars-cov-2-importation-establishment-of-uk-transmission-lineages/507	12/04/2020
England/20132027404/2020	ncov	EPI_ISL_423764	?	2020-03-23	Europe	United Kingdom	England		Europe	United Kingdom	England	genome	29834	Human	63	Male	19A	B.2.1	V	Respiratory Virus Unit, Microbiology Services Colindale, Public Health England	Respiratory Virus Unit, Microbiology Services Colindale, Public Health England	Monica Galiano et al	https://www.gisaid.org	Preliminary analysis of SARS-CoV-2 importation & establishment of UK transmission lineages	https://virological.org/t/preliminary-analysis-of-sars-cov-2-importation-establishment-of-uk-transmission-lineages/507	12/04/2020
England/20132027504/2020	ncov	EPI_ISL_423765	?	2020-03-23	Europe	United Kingdom	England		Europe	United Kingdom	England	genome	29839	Human	82	Female	19A	B.2.1	V	Respiratory Virus Unit, Microbiology Services Colindale, Public Health England	Respiratory Virus Unit, Microbiology Services Colindale, Public Health England	Monica Galiano et al	https://www.gisaid.org	Preliminary analysis of SARS-CoV-2 importation & establishment of UK transmission lineages	https://virological.org/t/preliminary-analysis-of-sars-cov-2-importation-establishment-of-uk-transmission-lineages/507	12/04/2020
England/20132027704/2020	ncov	EPI_ISL_423766	?	2020-03-23	Europe	United Kingdom	England		Europe	United Kingdom	England	genome	29844	Human	79	Male	19A	B.2.1	V	Respiratory Virus Unit, Microbiology Services Colindale, Public Health England	Respiratory Virus Unit, Microbiology Services Colindale, Public Health England	Monica Galiano et al	https://www.gisaid.org	Preliminary analysis of SARS-CoV-2 importation & establishment of UK transmission lineages	https://virological.org/t/preliminary-analysis-of-sars-cov-2-importation-establishment-of-uk-transmission-lineages/507	12/04/2020
England/20132031104/2020	ncov	EPI_ISL_423767	?	2020-03-22	Europe	United Kingdom	England		Europe	United Kingdom	England	genome	29863	Human	78	Male	19A	B.2.4	V	Respiratory Virus Unit, Microbiology Services Colindale, Public Health England	Respiratory Virus Unit, Microbiology Services Colindale, Public Health England	Monica Galiano et al	https://www.gisaid.org	Preliminary analysis of SARS-CoV-2 importation & establishment of UK transmission lineages	https://virological.org/t/preliminary-analysis-of-sars-cov-2-importation-establishment-of-uk-transmission-lineages/507	12/04/2020
England/20132031304/2020	ncov	EPI_ISL_423768	?	2020-03-22	Europe	United Kingdom	England		Europe	United Kingdom	England	genome	29850	Human	65	Female	20C	B.1	GH	Respiratory Virus Unit, Microbiology Services Colindale, Public Health England	Respiratory Virus Unit, Microbiology Services Colindale, Public Health England	Monica Galiano et al	https://www.gisaid.org	Preliminary analysis of SARS-CoV-2 importation & establishment of UK transmission lineages	https://virological.org/t/preliminary-analysis-of-sars-cov-2-importation-establishment-of-uk-transmission-lineages/507	12/04/2020
England/20132031404/2020	ncov	EPI_ISL_423769	?	2020-03-22	Europe	United Kingdom	England		Europe	United Kingdom	England	genome	29850	Human	81	Female	19A	B.2	V	Respiratory Virus Unit, Microbiology Services Colindale, Public Health England	Respiratory Virus Unit, Microbiology Services Colindale, Public Health England	Monica Galiano et al	https://www.gisaid.org	Preliminary analysis of SARS-CoV-2 importation & establishment of UK transmission lineages	https://virological.org/t/preliminary-analysis-of-sars-cov-2-importation-establishment-of-uk-transmission-lineages/507	12/04/2020
England/201320316/2020	ncov	EPI_ISL_423770	?	2020-03-22	Europe	United Kingdom	England		Europe	United Kingdom	England	genome	29877	Human	56	Female	19A	B.2.1	V	Respiratory Virus Unit, Microbiology Services Colindale, Public Health England	Respiratory Virus Unit, Microbiology Services Colindale, Public Health England	Monica Galiano et al	https://www.gisaid.org	Preliminary analysis of SARS-CoV-2 importation & establishment of UK transmission lineages	https://virological.org/t/preliminary-analysis-of-sars-cov-2-importation-establishment-of-uk-transmission-lineages/507	12/04/2020
England/20132032504/2020	ncov	EPI_ISL_423771	?	2020-03-24	Europe	United Kingdom	England		Europe	United Kingdom	England	genome	29841	Human	59	Male	20B	B.1.1	GR	Respiratory Virus Unit, Microbiology Services Colindale, Public Health England	Respiratory Virus Unit, Microbiology Services Colindale, Public Health England	Monica Galiano et al	https://www.gisaid.org	Preliminary analysis of SARS-CoV-2 importation & establishment of UK transmission lineages	https://virological.org/t/preliminary-analysis-of-sars-cov-2-importation-establishment-of-uk-transmission-lineages/507	12/04/2020
England/20132032604/2020	ncov	EPI_ISL_423772	?	2020-03-22	Europe	United Kingdom	England		Europe	United Kingdom	England	genome	29830	Human	69	Female	20B	B.1.1	GR	Respiratory Virus Unit, Microbiology Services Colindale, Public Health England	Respiratory Virus Unit, Microbiology Services Colindale, Public Health England	Monica Galiano et al	https://www.gisaid.org	Preliminary analysis of SARS-CoV-2 importation & establishment of UK transmission lineages	https://virological.org/t/preliminary-analysis-of-sars-cov-2-importation-establishment-of-uk-transmission-lineages/507	12/04/2020
England/20132032704/2020	ncov	EPI_ISL_423773	?	2020-03-24	Europe	United Kingdom	England		Europe	United Kingdom	England	genome	29803	Human	84	Male	19A	B.2.1	V	Respiratory Virus Unit, Microbiology Services Colindale, Public Health England	Respiratory Virus Unit, Microbiology Services Colindale, Public Health England	Monica Galiano et al	https://www.gisaid.org	Preliminary analysis of SARS-CoV-2 importation & establishment of UK transmission lineages	https://virological.org/t/preliminary-analysis-of-sars-cov-2-importation-establishment-of-uk-transmission-lineages/507	12/04/2020
England/20132032804/2020	ncov	EPI_ISL_423774	?	2020-03-22	Europe	United Kingdom	England		Europe	United Kingdom	England	genome	29880	Human	73	Male	20A	B.1	G	Respiratory Virus Unit, Microbiology Services Colindale, Public Health England	Respiratory Virus Unit, Microbiology Services Colindale, Public Health England	Monica Galiano et al	https://www.gisaid.org	Preliminary analysis of SARS-CoV-2 importation & establishment of UK transmission lineages	https://virological.org/t/preliminary-analysis-of-sars-cov-2-importation-establishment-of-uk-transmission-lineages/507	12/04/2020
England/20132032904/2020	ncov	EPI_ISL_423775	?	2020-03-22	Europe	United Kingdom	England		Europe	United Kingdom	England	genome	29805	Human	95	Male	19A	B.2.1	V	Respiratory Virus Unit, Microbiology Services Colindale, Public Health England	Respiratory Virus Unit, Microbiology Services Colindale, Public Health England	Monica Galiano et al	https://www.gisaid.org	Preliminary analysis of SARS-CoV-2 importation & establishment of UK transmission lineages	https://virological.org/t/preliminary-analysis-of-sars-cov-2-importation-establishment-of-uk-transmission-lineages/507	12/04/2020
England/20132035304/2020	ncov	EPI_ISL_423776	?	2020-03-24	Europe	United Kingdom	England		Europe	United Kingdom	England	genome	29816	Human	39	Female	20B	B.1.1	GR	Respiratory Virus Unit, Microbiology Services Colindale, Public Health England	Respiratory Virus Unit, Microbiology Services Colindale, Public Health England	Monica Galiano et al	https://www.gisaid.org	Preliminary analysis of SARS-CoV-2 importation & establishment of UK transmission lineages	https://virological.org/t/preliminary-analysis-of-sars-cov-2-importation-establishment-of-uk-transmission-lineages/507	12/04/2020
England/20132035604/2020	ncov	EPI_ISL_423777	?	2020-03-24	Europe	United Kingdom	England		Europe	United Kingdom	England	genome	29839	Human	91	Male	19A	B.2.1	V	Respiratory Virus Unit, Microbiology Services Colindale, Public Health England	Respiratory Virus Unit, Microbiology Services Colindale, Public Health England	Monica Galiano et al	https://www.gisaid.org	Preliminary analysis of SARS-CoV-2 importation & establishment of UK transmission lineages	https://virological.org/t/preliminary-analysis-of-sars-cov-2-importation-establishment-of-uk-transmission-lineages/507	12/04/2020
England/20132035704/2020	ncov	EPI_ISL_423778	?	2020-03-24	Europe	United Kingdom	England		Europe	United Kingdom	England	genome	29813	Human	85	Female	19A	B.2.1	V	Respiratory Virus Unit, Microbiology Services Colindale, Public Health England	Respiratory Virus Unit, Microbiology Services Colindale, Public Health England	Monica Galiano et al	https://www.gisaid.org	Preliminary analysis of SARS-CoV-2 importation & establishment of UK transmission lineages	https://virological.org/t/preliminary-analysis-of-sars-cov-2-importation-establishment-of-uk-transmission-lineages/507	12/04/2020
England/20132035904/2020	ncov	EPI_ISL_423779	?	2020-03-23	Europe	United Kingdom	England		Europe	United Kingdom	England	genome	29844	Human	59	Female	19A	B.2	V	Respiratory Virus Unit, Microbiology Services Colindale, Public Health England	Respiratory Virus Unit, Microbiology Services Colindale, Public Health England	Monica Galiano et al	https://www.gisaid.org	Preliminary analysis of SARS-CoV-2 importation & establishment of UK transmission lineages	https://virological.org/t/preliminary-analysis-of-sars-cov-2-importation-establishment-of-uk-transmission-lineages/507	12/04/2020
England/20132036004/2020	ncov	EPI_ISL_423780	?	2020-03-24	Europe	United Kingdom	England		Europe	United Kingdom	England	genome	29849	Human	74	?	20B	B.1.1	GR	Respiratory Virus Unit, Microbiology Services Colindale, Public Health England	Respiratory Virus Unit, Microbiology Services Colindale, Public Health England	Monica Galiano et al	https://www.gisaid.org	Preliminary analysis of SARS-CoV-2 importation & establishment of UK transmission lineages	https://virological.org/t/preliminary-analysis-of-sars-cov-2-importation-establishment-of-uk-transmission-lineages/507	12/04/2020
England/20132047204/2020	ncov	EPI_ISL_423781	?	2020-03-23	Europe	United Kingdom	England		Europe	United Kingdom	England	genome	29399	Human	59	Male	20B	B.1.1.64	GR	Respiratory Virus Unit, Microbiology Services Colindale, Public Health England	Respiratory Virus Unit, Microbiology Services Colindale, Public Health England	Monica Galiano et al	https://www.gisaid.org	Preliminary analysis of SARS-CoV-2 importation & establishment of UK transmission lineages	https://virological.org/t/preliminary-analysis-of-sars-cov-2-importation-establishment-of-uk-transmission-lineages/507	12/04/2020
England/20132047304/2020	ncov	EPI_ISL_423782	?	2020-03-23	Europe	United Kingdom	England		Europe	United Kingdom	England	genome	29801	Human	24	Female	20A	B.1	G	Respiratory Virus Unit, Microbiology Services Colindale, Public Health England	Respiratory Virus Unit, Microbiology Services Colindale, Public Health England	Monica Galiano et al	https://www.gisaid.org	Preliminary analysis of SARS-CoV-2 importation & establishment of UK transmission lineages	https://virological.org/t/preliminary-analysis-of-sars-cov-2-importation-establishment-of-uk-transmission-lineages/507	12/04/2020
England/20132047404/2020	ncov	EPI_ISL_423783	?	2020-03-24	Europe	United Kingdom	England		Europe	United Kingdom	England	genome	29798	Human	38	Male	20B	B.1.1	GR	Respiratory Virus Unit, Microbiology Services Colindale, Public Health England	Respiratory Virus Unit, Microbiology Services Colindale, Public Health England	Monica Galiano et al	https://www.gisaid.org	Preliminary analysis of SARS-CoV-2 importation & establishment of UK transmission lineages	https://virological.org/t/preliminary-analysis-of-sars-cov-2-importation-establishment-of-uk-transmission-lineages/507	12/04/2020
England/20132048102/2020	ncov	EPI_ISL_420497	?	2020-03-22	Europe	United Kingdom	England		Europe	United Kingdom	England	genome	29876	Human	68	Female	20C	B.1	GH	Respiratory Virus Unit, Microbiology Services Colindale, Public Health England	Respiratory Virus Unit, Microbiology Services Colindale, Public Health England	Monica Galiano et al	https://www.gisaid.org	Preliminary analysis of SARS-CoV-2 importation & establishment of UK transmission lineages	https://virological.org/t/preliminary-analysis-of-sars-cov-2-importation-establishment-of-uk-transmission-lineages/507	06/04/2020
England/20132048402/2020	ncov	EPI_ISL_420542	?	2020-03-22	Europe	United Kingdom	England		Europe	United Kingdom	England	genome	29865	Human	60	Female	20B	B.1.1	GR	Respiratory Virus Unit, Microbiology Services Colindale, Public Health England	Respiratory Virus Unit, Microbiology Services Colindale, Public Health England	Monica Galiano et al	https://www.gisaid.org	Preliminary analysis of SARS-CoV-2 importation & establishment of UK transmission lineages	https://virological.org/t/preliminary-analysis-of-sars-cov-2-importation-establishment-of-uk-transmission-lineages/507	05/04/2020
England/20132048802/2020	ncov	EPI_ISL_420498	?	2020-03-22	Europe	United Kingdom	England		Europe	United Kingdom	England	genome	29725	Human	42	Male	20A	B.1.153	GV	Respiratory Virus Unit, Microbiology Services Colindale, Public Health England	Respiratory Virus Unit, Microbiology Services Colindale, Public Health England	Monica Galiano et al	https://www.gisaid.org	Preliminary analysis of SARS-CoV-2 importation & establishment of UK transmission lineages	https://virological.org/t/preliminary-analysis-of-sars-cov-2-importation-establishment-of-uk-transmission-lineages/507	06/04/2020
England/20132049202/2020	ncov	EPI_ISL_420499	?	2020-03-21	Europe	United Kingdom	England		Europe	United Kingdom	England	genome	29766	Human	51	Male	20A	B.1.5	G	Respiratory Virus Unit, Microbiology Services Colindale, Public Health England	Respiratory Virus Unit, Microbiology Services Colindale, Public Health England	Monica Galiano et al	https://www.gisaid.org	Preliminary analysis of SARS-CoV-2 importation & establishment of UK transmission lineages	https://virological.org/t/preliminary-analysis-of-sars-cov-2-importation-establishment-of-uk-transmission-lineages/507	06/04/2020
England/20132050802/2020	ncov	EPI_ISL_420500	?	2020-03-22	Europe	United Kingdom	England		Europe	United Kingdom	England	genome	29856	Human	29	Female	20A	B.1	G	Respiratory Virus Unit, Microbiology Services Colindale, Public Health England	Respiratory Virus Unit, Microbiology Services Colindale, Public Health England	Monica Galiano et al	https://www.gisaid.org	Preliminary analysis of SARS-CoV-2 importation & establishment of UK transmission lineages	https://virological.org/t/preliminary-analysis-of-sars-cov-2-importation-establishment-of-uk-transmission-lineages/507	06/04/2020
England/20132051502/2020	ncov	EPI_ISL_420501	?	2020-03-22	Europe	United Kingdom	England		Europe	United Kingdom	England	genome	29850	Human	69	Male	20C	B.1	GH	Respiratory Virus Unit, Microbiology Services Colindale, Public Health England	Respiratory Virus Unit, Microbiology Services Colindale, Public Health England	Monica Galiano et al	https://www.gisaid.org	Preliminary analysis of SARS-CoV-2 importation & establishment of UK transmission lineages	https://virological.org/t/preliminary-analysis-of-sars-cov-2-importation-establishment-of-uk-transmission-lineages/507	06/04/2020
England/20132051702/2020	ncov	EPI_ISL_420502	?	2020-03-22	Europe	United Kingdom	England		Europe	United Kingdom	England	genome	29851	Human	73	Female	20A	B.1	G	Respiratory Virus Unit, Microbiology Services Colindale, Public Health England	Respiratory Virus Unit, Microbiology Services Colindale, Public Health England	Monica Galiano et al	https://www.gisaid.org	Preliminary analysis of SARS-CoV-2 importation & establishment of UK transmission lineages	https://virological.org/t/preliminary-analysis-of-sars-cov-2-importation-establishment-of-uk-transmission-lineages/507	06/04/2020
England/20132052902/2020	ncov	EPI_ISL_420503	?	2020-03-22	Europe	United Kingdom	England		Europe	United Kingdom	England	genome	29762	Human	28	Female	20B	B.1.1	GR	Respiratory Virus Unit, Microbiology Services Colindale, Public Health England	Respiratory Virus Unit, Microbiology Services Colindale, Public Health England	Monica Galiano et al	https://www.gisaid.org	Preliminary analysis of SARS-CoV-2 importation & establishment of UK transmission lineages	https://virological.org/t/preliminary-analysis-of-sars-cov-2-importation-establishment-of-uk-transmission-lineages/507	06/04/2020
England/20132053202/2020	ncov	EPI_ISL_420504	?	2020-03-22	Europe	United Kingdom	England		Europe	United Kingdom	England	genome	29727	Human	76	Male	20A	B.1	G	Respiratory Virus Unit, Microbiology Services Colindale, Public Health England	Respiratory Virus Unit, Microbiology Services Colindale, Public Health England	Monica Galiano et al	https://www.gisaid.org	Preliminary analysis of SARS-CoV-2 importation & establishment of UK transmission lineages	https://virological.org/t/preliminary-analysis-of-sars-cov-2-importation-establishment-of-uk-transmission-lineages/507	06/04/2020
England/20132053902/2020	ncov	EPI_ISL_420505	?	2020-03-22	Europe	United Kingdom	England		Europe	United Kingdom	England	genome	29674	Human	27	Female	20A	B.1	G	Respiratory Virus Unit, Microbiology Services Colindale, Public Health England	Respiratory Virus Unit, Microbiology Services Colindale, Public Health England	Monica Galiano et al	https://www.gisaid.org	Preliminary analysis of SARS-CoV-2 importation & establishment of UK transmission lineages	https://virological.org/t/preliminary-analysis-of-sars-cov-2-importation-establishment-of-uk-transmission-lineages/507	06/04/2020
England/20132054404/2020	ncov	EPI_ISL_423784	?	2020-03-22	Europe	United Kingdom	England		Europe	United Kingdom	England	genome	29805	Human	57	Male	19A	B.2.1	V	Respiratory Virus Unit, Microbiology Services Colindale, Public Health England	Respiratory Virus Unit, Microbiology Services Colindale, Public Health England	Monica Galiano et al	https://www.gisaid.org	Preliminary analysis of SARS-CoV-2 importation & establishment of UK transmission lineages	https://virological.org/t/preliminary-analysis-of-sars-cov-2-importation-establishment-of-uk-transmission-lineages/507	12/04/2020
England/20132054504/2020	ncov	EPI_ISL_423785	?	2020-03-23	Europe	United Kingdom	England		Europe	United Kingdom	England	genome	29865	Human	66	Male	19A	B.2.1	V	Respiratory Virus Unit, Microbiology Services Colindale, Public Health England	Respiratory Virus Unit, Microbiology Services Colindale, Public Health England	Monica Galiano et al	https://www.gisaid.org	Preliminary analysis of SARS-CoV-2 importation & establishment of UK transmission lineages	https://virological.org/t/preliminary-analysis-of-sars-cov-2-importation-establishment-of-uk-transmission-lineages/507	12/04/2020
England/20132054604/2020	ncov	EPI_ISL_423786	?	2020-03-23	Europe	United Kingdom	England		Europe	United Kingdom	England	genome	29830	Human	47	Male	19A	B.23	L	Respiratory Virus Unit, Microbiology Services Colindale, Public Health England	Respiratory Virus Unit, Microbiology Services Colindale, Public Health England	Monica Galiano et al	https://www.gisaid.org	Preliminary analysis of SARS-CoV-2 importation & establishment of UK transmission lineages	https://virological.org/t/preliminary-analysis-of-sars-cov-2-importation-establishment-of-uk-transmission-lineages/507	12/04/2020
England/20132054704/2020	ncov	EPI_ISL_423787	?	2020-03-23	Europe	United Kingdom	England		Europe	United Kingdom	England	genome	29833	Human	56	Female	19A	B.3	L	Respiratory Virus Unit, Microbiology Services Colindale, Public Health England	Respiratory Virus Unit, Microbiology Services Colindale, Public Health England	Monica Galiano et al	https://www.gisaid.org	Preliminary analysis of SARS-CoV-2 importation & establishment of UK transmission lineages	https://virological.org/t/preliminary-analysis-of-sars-cov-2-importation-establishment-of-uk-transmission-lineages/507	12/04/2020
England/20132066204/2020	ncov	EPI_ISL_423788	?	2020-03-23	Europe	United Kingdom	England		Europe	United Kingdom	England	genome	29328	Human	42	?	20A	B.1	G	Respiratory Virus Unit, Microbiology Services Colindale, Public Health England	Respiratory Virus Unit, Microbiology Services Colindale, Public Health England	Monica Galiano et al	https://www.gisaid.org	Preliminary analysis of SARS-CoV-2 importation & establishment of UK transmission lineages	https://virological.org/t/preliminary-analysis-of-sars-cov-2-importation-establishment-of-uk-transmission-lineages/507	12/04/2020
England/20132066304/2020	ncov	EPI_ISL_423789	?	2020-03-12	Europe	United Kingdom	England		Europe	United Kingdom	England	genome	29333	Human	62	Female	19A	B.2.1	V	Respiratory Virus Unit, Microbiology Services Colindale, Public Health England	Respiratory Virus Unit, Microbiology Services Colindale, Public Health England	Monica Galiano et al	https://www.gisaid.org	Preliminary analysis of SARS-CoV-2 importation & establishment of UK transmission lineages	https://virological.org/t/preliminary-analysis-of-sars-cov-2-importation-establishment-of-uk-transmission-lineages/507	12/04/2020
England/20132066404/2020	ncov	EPI_ISL_423790	?	2020-03-12	Europe	United Kingdom	England		Europe	United Kingdom	England	genome	29831	Human	62	Female	19A	B.2.1	V	Respiratory Virus Unit, Microbiology Services Colindale, Public Health England	Respiratory Virus Unit, Microbiology Services Colindale, Public Health England	Monica Galiano et al	https://www.gisaid.org	Preliminary analysis of SARS-CoV-2 importation & establishment of UK transmission lineages	https://virological.org/t/preliminary-analysis-of-sars-cov-2-importation-establishment-of-uk-transmission-lineages/507	12/04/2020
England/20132066804/2020	ncov	EPI_ISL_423791	?	2020-03-23	Europe	United Kingdom	England		Europe	United Kingdom	England	genome	29793	Human	90	Male	19A	B.2.1	V	Respiratory Virus Unit, Microbiology Services Colindale, Public Health England	Respiratory Virus Unit, Microbiology Services Colindale, Public Health England	Monica Galiano et al	https://www.gisaid.org	Preliminary analysis of SARS-CoV-2 importation & establishment of UK transmission lineages	https://virological.org/t/preliminary-analysis-of-sars-cov-2-importation-establishment-of-uk-transmission-lineages/507	12/04/2020
England/20132066904/2020	ncov	EPI_ISL_423792	?	2020-03-23	Europe	United Kingdom	England		Europe	United Kingdom	England	genome	29857	Human	48	Female	19A	B	O	Respiratory Virus Unit, Microbiology Services Colindale, Public Health England	Respiratory Virus Unit, Microbiology Services Colindale, Public Health England	Monica Galiano et al	https://www.gisaid.org	Preliminary analysis of SARS-CoV-2 importation & establishment of UK transmission lineages	https://virological.org/t/preliminary-analysis-of-sars-cov-2-importation-establishment-of-uk-transmission-lineages/507	12/04/2020
England/20132067304/2020	ncov	EPI_ISL_423793	?	2020-03-23	Europe	United Kingdom	England		Europe	United Kingdom	England	genome	29748	Human	81	Male	19A	B.2.1	V	Respiratory Virus Unit, Microbiology Services Colindale, Public Health England	Respiratory Virus Unit, Microbiology Services Colindale, Public Health England	Monica Galiano et al	https://www.gisaid.org	Preliminary analysis of SARS-CoV-2 importation & establishment of UK transmission lineages	https://virological.org/t/preliminary-analysis-of-sars-cov-2-importation-establishment-of-uk-transmission-lineages/507	12/04/2020
England/20132067404/2020	ncov	EPI_ISL_423794	?	2020-03-23	Europe	United Kingdom	England		Europe	United Kingdom	England	genome	29575	Human	63	Male	19A	B.2.1	O	Respiratory Virus Unit, Microbiology Services Colindale, Public Health England	Respiratory Virus Unit, Microbiology Services Colindale, Public Health England	Monica Galiano et al	https://www.gisaid.org	Preliminary analysis of SARS-CoV-2 importation & establishment of UK transmission lineages	https://virological.org/t/preliminary-analysis-of-sars-cov-2-importation-establishment-of-uk-transmission-lineages/507	12/04/2020
England/20132067704/2020	ncov	EPI_ISL_423795	?	2020-03-23	Europe	United Kingdom	England		Europe	United Kingdom	England	genome	29641	Human	56	Female	19A	B.2.1	V	Respiratory Virus Unit, Microbiology Services Colindale, Public Health England	Respiratory Virus Unit, Microbiology Services Colindale, Public Health England	Monica Galiano et al	https://www.gisaid.org	Preliminary analysis of SARS-CoV-2 importation & establishment of UK transmission lineages	https://virological.org/t/preliminary-analysis-of-sars-cov-2-importation-establishment-of-uk-transmission-lineages/507	12/04/2020
England/20132068204/2020	ncov	EPI_ISL_423796	?	2020-03-23	Europe	United Kingdom	England		Europe	United Kingdom	England	genome	29837	Human	83	Female	20C	B.1	GH	Respiratory Virus Unit, Microbiology Services Colindale, Public Health England	Respiratory Virus Unit, Microbiology Services Colindale, Public Health England	Monica Galiano et al	https://www.gisaid.org	Preliminary analysis of SARS-CoV-2 importation & establishment of UK transmission lineages	https://virological.org/t/preliminary-analysis-of-sars-cov-2-importation-establishment-of-uk-transmission-lineages/507	12/04/2020
England/20132068304/2020	ncov	EPI_ISL_423797	?	2020-03-23	Europe	United Kingdom	England		Europe	United Kingdom	England	genome	29826	Human	83	Female	20C	B.1	GH	Respiratory Virus Unit, Microbiology Services Colindale, Public Health England	Respiratory Virus Unit, Microbiology Services Colindale, Public Health England	Monica Galiano et al	https://www.gisaid.org	Preliminary analysis of SARS-CoV-2 importation & establishment of UK transmission lineages	https://virological.org/t/preliminary-analysis-of-sars-cov-2-importation-establishment-of-uk-transmission-lineages/507	12/04/2020
England/20132069004/2020	ncov	EPI_ISL_423798	?	2020-03-23	Europe	United Kingdom	England		Europe	United Kingdom	England	genome	29834	Human	81	Female	20B	B.1.1	GR	Respiratory Virus Unit, Microbiology Services Colindale, Public Health England	Respiratory Virus Unit, Microbiology Services Colindale, Public Health England	Monica Galiano et al	https://www.gisaid.org	Preliminary analysis of SARS-CoV-2 importation & establishment of UK transmission lineages	https://virological.org/t/preliminary-analysis-of-sars-cov-2-importation-establishment-of-uk-transmission-lineages/507	12/04/2020
England/20132069104/2020	ncov	EPI_ISL_423799	?	2020-03-23	Europe	United Kingdom	England		Europe	United Kingdom	England	genome	29851	Human	81	Female	20B	B.1.1	GR	Respiratory Virus Unit, Microbiology Services Colindale, Public Health England	Respiratory Virus Unit, Microbiology Services Colindale, Public Health England	Monica Galiano et al	https://www.gisaid.org	Preliminary analysis of SARS-CoV-2 importation & establishment of UK transmission lineages	https://virological.org/t/preliminary-analysis-of-sars-cov-2-importation-establishment-of-uk-transmission-lineages/507	12/04/2020
England/20132072203/2020	ncov	EPI_ISL_420506	?	2020-03-23	Europe	United Kingdom	England		Europe	United Kingdom	England	genome	29873	Human	85	Female	20A	B.1	G	Respiratory Virus Unit, Microbiology Services Colindale, Public Health England	Respiratory Virus Unit, Microbiology Services Colindale, Public Health England	Monica Galiano et al	https://www.gisaid.org	Preliminary analysis of SARS-CoV-2 importation & establishment of UK transmission lineages	https://virological.org/t/preliminary-analysis-of-sars-cov-2-importation-establishment-of-uk-transmission-lineages/507	06/04/2020
England/20132072602/2020	ncov	EPI_ISL_420507	?	2020-03-20	Europe	United Kingdom	England		Europe	United Kingdom	England	genome	29857	Human	53	Male	19A	B.2.1	V	Respiratory Virus Unit, Microbiology Services Colindale, Public Health England	Respiratory Virus Unit, Microbiology Services Colindale, Public Health England	Monica Galiano et al	https://www.gisaid.org	Preliminary analysis of SARS-CoV-2 importation & establishment of UK transmission lineages	https://virological.org/t/preliminary-analysis-of-sars-cov-2-importation-establishment-of-uk-transmission-lineages/507	06/04/2020
England/20132072802/2020	ncov	EPI_ISL_420508	?	2020-03-23	Europe	United Kingdom	England		Europe	United Kingdom	England	genome	29777	Human	15	Male	20A	B.1	GH	Respiratory Virus Unit, Microbiology Services Colindale, Public Health England	Respiratory Virus Unit, Microbiology Services Colindale, Public Health England	Monica Galiano et al	https://www.gisaid.org	Preliminary analysis of SARS-CoV-2 importation & establishment of UK transmission lineages	https://virological.org/t/preliminary-analysis-of-sars-cov-2-importation-establishment-of-uk-transmission-lineages/507	06/04/2020
England/20132073702/2020	ncov	EPI_ISL_420509	?	2020-03-23	Europe	United Kingdom	England		Europe	United Kingdom	England	genome	29804	Human	42	Male	20B	B.1.1	GR	Respiratory Virus Unit, Microbiology Services Colindale, Public Health England	Respiratory Virus Unit, Microbiology Services Colindale, Public Health England	Monica Galiano et al	https://www.gisaid.org	Preliminary analysis of SARS-CoV-2 importation & establishment of UK transmission lineages	https://virological.org/t/preliminary-analysis-of-sars-cov-2-importation-establishment-of-uk-transmission-lineages/507	06/04/2020
England/20132074102/2020	ncov	EPI_ISL_420510	?	2020-03-23	Europe	United Kingdom	England		Europe	United Kingdom	England	genome	29842	Human	37	Female	20B	B.1.1	GR	Respiratory Virus Unit, Microbiology Services Colindale, Public Health England	Respiratory Virus Unit, Microbiology Services Colindale, Public Health England	Monica Galiano et al	https://www.gisaid.org	Preliminary analysis of SARS-CoV-2 importation & establishment of UK transmission lineages	https://virological.org/t/preliminary-analysis-of-sars-cov-2-importation-establishment-of-uk-transmission-lineages/507	06/04/2020
England/20132074202/2020	ncov	EPI_ISL_420511	?	2020-03-23	Europe	United Kingdom	England		Europe	United Kingdom	England	genome	29873	Human	52	Male	20A	B.1	G	Respiratory Virus Unit, Microbiology Services Colindale, Public Health England	Respiratory Virus Unit, Microbiology Services Colindale, Public Health England	Monica Galiano et al	https://www.gisaid.org	Preliminary analysis of SARS-CoV-2 importation & establishment of UK transmission lineages	https://virological.org/t/preliminary-analysis-of-sars-cov-2-importation-establishment-of-uk-transmission-lineages/507	06/04/2020
England/20132079104/2020	ncov	EPI_ISL_423800	?	2020-03-23	Europe	United Kingdom	England		Europe	United Kingdom	England	genome	29854	Human	74	Male	19A	B	O	Respiratory Virus Unit, Microbiology Services Colindale, Public Health England	Respiratory Virus Unit, Microbiology Services Colindale, Public Health England	Monica Galiano et al	https://www.gisaid.org	Preliminary analysis of SARS-CoV-2 importation & establishment of UK transmission lineages	https://virological.org/t/preliminary-analysis-of-sars-cov-2-importation-establishment-of-uk-transmission-lineages/507	12/04/2020
England/20132079204/2020	ncov	EPI_ISL_423801	?	2020-03-23	Europe	United Kingdom	England		Europe	United Kingdom	England	genome	29800	Human	28	Female	19A	B.3	L	Respiratory Virus Unit, Microbiology Services Colindale, Public Health England	Respiratory Virus Unit, Microbiology Services Colindale, Public Health England	Monica Galiano et al	https://www.gisaid.org	Preliminary analysis of SARS-CoV-2 importation & establishment of UK transmission lineages	https://virological.org/t/preliminary-analysis-of-sars-cov-2-importation-establishment-of-uk-transmission-lineages/507	12/04/2020
England/20132079304/2020	ncov	EPI_ISL_423802	?	2020-02-23	Europe	United Kingdom	England		Europe	United Kingdom	England	genome	29799	Human	56	Female	19A	B.3	L	Respiratory Virus Unit, Microbiology Services Colindale, Public Health England	Respiratory Virus Unit, Microbiology Services Colindale, Public Health England	Monica Galiano et al	https://www.gisaid.org	Preliminary analysis of SARS-CoV-2 importation & establishment of UK transmission lineages	https://virological.org/t/preliminary-analysis-of-sars-cov-2-importation-establishment-of-uk-transmission-lineages/507	12/04/2020
England/20132080004/2020	ncov	EPI_ISL_423803	?	2020-03-24	Europe	United Kingdom	England		Europe	United Kingdom	England	genome	29819	Human	38	Female	19A	B.2	V	Respiratory Virus Unit, Microbiology Services Colindale, Public Health England	Respiratory Virus Unit, Microbiology Services Colindale, Public Health England	Monica Galiano et al	https://www.gisaid.org	Preliminary analysis of SARS-CoV-2 importation & establishment of UK transmission lineages	https://virological.org/t/preliminary-analysis-of-sars-cov-2-importation-establishment-of-uk-transmission-lineages/507	12/04/2020
England/20132080104/2020	ncov	EPI_ISL_423804	?	2020-03-24	Europe	United Kingdom	England		Europe	United Kingdom	England	genome	29805	Human	38	Female	19A	B.2	V	Respiratory Virus Unit, Microbiology Services Colindale, Public Health England	Respiratory Virus Unit, Microbiology Services Colindale, Public Health England	Monica Galiano et al	https://www.gisaid.org	Preliminary analysis of SARS-CoV-2 importation & establishment of UK transmission lineages	https://virological.org/t/preliminary-analysis-of-sars-cov-2-importation-establishment-of-uk-transmission-lineages/507	12/04/2020
England/20132080404/2020	ncov	EPI_ISL_423805	?	2020-03-24	Europe	United Kingdom	England		Europe	United Kingdom	England	genome	29850	Human	?	?	19A	B.23	O	Respiratory Virus Unit, Microbiology Services Colindale, Public Health England	Respiratory Virus Unit, Microbiology Services Colindale, Public Health England	Monica Galiano et al	https://www.gisaid.org	Preliminary analysis of SARS-CoV-2 importation & establishment of UK transmission lineages	https://virological.org/t/preliminary-analysis-of-sars-cov-2-importation-establishment-of-uk-transmission-lineages/507	12/04/2020
England/20132080504/2020	ncov	EPI_ISL_423806	?	2020-03-23	Europe	United Kingdom	England		Europe	United Kingdom	England	genome	29332	Human	64	Male	20B	B.1.1	GR	Respiratory Virus Unit, Microbiology Services Colindale, Public Health England	Respiratory Virus Unit, Microbiology Services Colindale, Public Health England	Monica Galiano et al	https://www.gisaid.org	Preliminary analysis of SARS-CoV-2 importation & establishment of UK transmission lineages	https://virological.org/t/preliminary-analysis-of-sars-cov-2-importation-establishment-of-uk-transmission-lineages/507	12/04/2020
England/20132080604/2020	ncov	EPI_ISL_423807	?	2020-03-24	Europe	United Kingdom	England		Europe	United Kingdom	England	genome	29762	Human	82	Male	19A	B.2.1	V	Respiratory Virus Unit, Microbiology Services Colindale, Public Health England	Respiratory Virus Unit, Microbiology Services Colindale, Public Health England	Monica Galiano et al	https://www.gisaid.org	Preliminary analysis of SARS-CoV-2 importation & establishment of UK transmission lineages	https://virological.org/t/preliminary-analysis-of-sars-cov-2-importation-establishment-of-uk-transmission-lineages/507	12/04/2020
England/20132080804/2020	ncov	EPI_ISL_423808	?	2020-03-23	Europe	United Kingdom	England		Europe	United Kingdom	England	genome	29848	Human	80	Female	19A	B.2.1	V	Respiratory Virus Unit, Microbiology Services Colindale, Public Health England	Respiratory Virus Unit, Microbiology Services Colindale, Public Health England	Monica Galiano et al	https://www.gisaid.org	Preliminary analysis of SARS-CoV-2 importation & establishment of UK transmission lineages	https://virological.org/t/preliminary-analysis-of-sars-cov-2-importation-establishment-of-uk-transmission-lineages/507	12/04/2020
England/20132081104/2020	ncov	EPI_ISL_423809	?	2020-03-24	Europe	United Kingdom	England		Europe	United Kingdom	England	genome	29851	Human	61	Male	20A	B.1	G	Respiratory Virus Unit, Microbiology Services Colindale, Public Health England	Respiratory Virus Unit, Microbiology Services Colindale, Public Health England	Monica Galiano et al	https://www.gisaid.org	Preliminary analysis of SARS-CoV-2 importation & establishment of UK transmission lineages	https://virological.org/t/preliminary-analysis-of-sars-cov-2-importation-establishment-of-uk-transmission-lineages/507	12/04/2020
England/20132081304/2020	ncov	EPI_ISL_423810	?	2020-03-23	Europe	United Kingdom	England		Europe	United Kingdom	England	genome	29844	Human	62	Female	19A	B.3	L	Respiratory Virus Unit, Microbiology Services Colindale, Public Health England	Respiratory Virus Unit, Microbiology Services Colindale, Public Health England	Monica Galiano et al	https://www.gisaid.org	Preliminary analysis of SARS-CoV-2 importation & establishment of UK transmission lineages	https://virological.org/t/preliminary-analysis-of-sars-cov-2-importation-establishment-of-uk-transmission-lineages/507	12/04/2020
England/20132081404/2020	ncov	EPI_ISL_423811	?	2020-03-23	Europe	United Kingdom	England		Europe	United Kingdom	England	genome	29813	Human	62	Female	19A	B.3	L	Respiratory Virus Unit, Microbiology Services Colindale, Public Health England	Respiratory Virus Unit, Microbiology Services Colindale, Public Health England	Monica Galiano et al	https://www.gisaid.org	Preliminary analysis of SARS-CoV-2 importation & establishment of UK transmission lineages	https://virological.org/t/preliminary-analysis-of-sars-cov-2-importation-establishment-of-uk-transmission-lineages/507	12/04/2020
England/20132081804/2020	ncov	EPI_ISL_423812	?	2020-03-23	Europe	United Kingdom	England		Europe	United Kingdom	England	genome	29810	Human	28	Male	19A	B.2.1	V	Respiratory Virus Unit, Microbiology Services Colindale, Public Health England	Respiratory Virus Unit, Microbiology Services Colindale, Public Health England	Monica Galiano et al	https://www.gisaid.org	Preliminary analysis of SARS-CoV-2 importation & establishment of UK transmission lineages	https://virological.org/t/preliminary-analysis-of-sars-cov-2-importation-establishment-of-uk-transmission-lineages/507	12/04/2020
England/20132082004/2020	ncov	EPI_ISL_423813	?	2020-03-23	Europe	United Kingdom	England		Europe	United Kingdom	England	genome	29813	Human	75	Male	19A	B.2.4	V	Respiratory Virus Unit, Microbiology Services Colindale, Public Health England	Respiratory Virus Unit, Microbiology Services Colindale, Public Health England	Monica Galiano et al	https://www.gisaid.org	Preliminary analysis of SARS-CoV-2 importation & establishment of UK transmission lineages	https://virological.org/t/preliminary-analysis-of-sars-cov-2-importation-establishment-of-uk-transmission-lineages/507	12/04/2020
England/20132082104/2020	ncov	EPI_ISL_423814	?	2020-03-23	Europe	United Kingdom	England		Europe	United Kingdom	England	genome	29566	Human	62	Female	19A	B.2.4	O	Respiratory Virus Unit, Microbiology Services Colindale, Public Health England	Respiratory Virus Unit, Microbiology Services Colindale, Public Health England	Monica Galiano et al	https://www.gisaid.org	Preliminary analysis of SARS-CoV-2 importation & establishment of UK transmission lineages	https://virological.org/t/preliminary-analysis-of-sars-cov-2-importation-establishment-of-uk-transmission-lineages/507	12/04/2020
England/20132082204/2020	ncov	EPI_ISL_423815	?	2020-03-23	Europe	United Kingdom	England		Europe	United Kingdom	England	genome	29320	Human	86	Male	20A	B.1	G	Respiratory Virus Unit, Microbiology Services Colindale, Public Health England	Respiratory Virus Unit, Microbiology Services Colindale, Public Health England	Monica Galiano et al	https://www.gisaid.org	Preliminary analysis of SARS-CoV-2 importation & establishment of UK transmission lineages	https://virological.org/t/preliminary-analysis-of-sars-cov-2-importation-establishment-of-uk-transmission-lineages/507	12/04/2020
England/20132082404/2020	ncov	EPI_ISL_423816	?	2020-03-23	Europe	United Kingdom	England		Europe	United Kingdom	England	genome	29568	Human	76	Female	20B	B.1.1	GR	Respiratory Virus Unit, Microbiology Services Colindale, Public Health England	Respiratory Virus Unit, Microbiology Services Colindale, Public Health England	Monica Galiano et al	https://www.gisaid.org	Preliminary analysis of SARS-CoV-2 importation & establishment of UK transmission lineages	https://virological.org/t/preliminary-analysis-of-sars-cov-2-importation-establishment-of-uk-transmission-lineages/507	12/04/2020
England/20132082504/2020	ncov	EPI_ISL_423817	?	2020-03-23	Europe	United Kingdom	England		Europe	United Kingdom	England	genome	29805	Human	99	Female	19A	B.2.1	V	Respiratory Virus Unit, Microbiology Services Colindale, Public Health England	Respiratory Virus Unit, Microbiology Services Colindale, Public Health England	Monica Galiano et al	https://www.gisaid.org	Preliminary analysis of SARS-CoV-2 importation & establishment of UK transmission lineages	https://virological.org/t/preliminary-analysis-of-sars-cov-2-importation-establishment-of-uk-transmission-lineages/507	12/04/2020
England/20132087602/2020	ncov	EPI_ISL_420512	?	2020-03-23	Europe	United Kingdom	England		Europe	United Kingdom	England	genome	29852	Human	54	Female	20B	B.1.1	GR	Respiratory Virus Unit, Microbiology Services Colindale, Public Health England	Respiratory Virus Unit, Microbiology Services Colindale, Public Health England	Monica Galiano et al	https://www.gisaid.org	Preliminary analysis of SARS-CoV-2 importation & establishment of UK transmission lineages	https://virological.org/t/preliminary-analysis-of-sars-cov-2-importation-establishment-of-uk-transmission-lineages/507	06/04/2020
England/20132090404/2020	ncov	EPI_ISL_423818	?	2020-03-22	Europe	United Kingdom	England		Europe	United Kingdom	England	genome	29811	Human	72	Male	20A	B.1	G	Respiratory Virus Unit, Microbiology Services Colindale, Public Health England	Respiratory Virus Unit, Microbiology Services Colindale, Public Health England	Monica Galiano et al	https://www.gisaid.org	Preliminary analysis of SARS-CoV-2 importation & establishment of UK transmission lineages	https://virological.org/t/preliminary-analysis-of-sars-cov-2-importation-establishment-of-uk-transmission-lineages/507	12/04/2020
England/20132090504/2020	ncov	EPI_ISL_423819	?	2020-03-23	Europe	United Kingdom	England		Europe	United Kingdom	England	genome	29841	Human	50	Female	19A	B.3	L	Respiratory Virus Unit, Microbiology Services Colindale, Public Health England	Respiratory Virus Unit, Microbiology Services Colindale, Public Health England	Monica Galiano et al	https://www.gisaid.org	Preliminary analysis of SARS-CoV-2 importation & establishment of UK transmission lineages	https://virological.org/t/preliminary-analysis-of-sars-cov-2-importation-establishment-of-uk-transmission-lineages/507	12/04/2020
England/20132090604/2020	ncov	EPI_ISL_423820	?	2020-03-22	Europe	United Kingdom	England		Europe	United Kingdom	England	genome	29868	Human	86	Female	20A	B.1	G	Respiratory Virus Unit, Microbiology Services Colindale, Public Health England	Respiratory Virus Unit, Microbiology Services Colindale, Public Health England	Monica Galiano et al	https://www.gisaid.org	Preliminary analysis of SARS-CoV-2 importation & establishment of UK transmission lineages	https://virological.org/t/preliminary-analysis-of-sars-cov-2-importation-establishment-of-uk-transmission-lineages/507	12/04/2020
England/20132091404/2020	ncov	EPI_ISL_423821	?	2020-03-23	Europe	United Kingdom	England		Europe	United Kingdom	England	genome	29332	Human	57	Female	20B	B.1.1.64	GR	Respiratory Virus Unit, Microbiology Services Colindale, Public Health England	Respiratory Virus Unit, Microbiology Services Colindale, Public Health England	Monica Galiano et al	https://www.gisaid.org	Preliminary analysis of SARS-CoV-2 importation & establishment of UK transmission lineages	https://virological.org/t/preliminary-analysis-of-sars-cov-2-importation-establishment-of-uk-transmission-lineages/507	12/04/2020
England/20132091504/2020	ncov	EPI_ISL_423822	?	2020-03-22	Europe	United Kingdom	England		Europe	United Kingdom	England	genome	29807	Human	34	Male	20B	B.1.1	GR	Respiratory Virus Unit, Microbiology Services Colindale, Public Health England	Respiratory Virus Unit, Microbiology Services Colindale, Public Health England	Monica Galiano et al	https://www.gisaid.org	Preliminary analysis of SARS-CoV-2 importation & establishment of UK transmission lineages	https://virological.org/t/preliminary-analysis-of-sars-cov-2-importation-establishment-of-uk-transmission-lineages/507	12/04/2020
England/20132091704/2020	ncov	EPI_ISL_423823	?	2020-03-22	Europe	United Kingdom	England		Europe	United Kingdom	England	genome	29847	Human	73	Male	20B	B.1.1.10	GR	Respiratory Virus Unit, Microbiology Services Colindale, Public Health England	Respiratory Virus Unit, Microbiology Services Colindale, Public Health England	Monica Galiano et al	https://www.gisaid.org	Preliminary analysis of SARS-CoV-2 importation & establishment of UK transmission lineages	https://virological.org/t/preliminary-analysis-of-sars-cov-2-importation-establishment-of-uk-transmission-lineages/507	12/04/2020
England/20132091804/2020	ncov	EPI_ISL_423824	?	2020-03-22	Europe	United Kingdom	England		Europe	United Kingdom	England	genome	29883	Human	63	Female	19A	B.2.1	V	Respiratory Virus Unit, Microbiology Services Colindale, Public Health England	Respiratory Virus Unit, Microbiology Services Colindale, Public Health England	Monica Galiano et al	https://www.gisaid.org	Preliminary analysis of SARS-CoV-2 importation & establishment of UK transmission lineages	https://virological.org/t/preliminary-analysis-of-sars-cov-2-importation-establishment-of-uk-transmission-lineages/507	12/04/2020
England/20132091904/2020	ncov	EPI_ISL_423825	?	2020-03-22	Europe	United Kingdom	England		Europe	United Kingdom	England	genome	29855	Human	63	Male	19A	B.2.1	V	Respiratory Virus Unit, Microbiology Services Colindale, Public Health England	Respiratory Virus Unit, Microbiology Services Colindale, Public Health England	Monica Galiano et al	https://www.gisaid.org	Preliminary analysis of SARS-CoV-2 importation & establishment of UK transmission lineages	https://virological.org/t/preliminary-analysis-of-sars-cov-2-importation-establishment-of-uk-transmission-lineages/507	12/04/2020
England/20132092004/2020	ncov	EPI_ISL_423826	?	2020-03-22	Europe	United Kingdom	England		Europe	United Kingdom	England	genome	29800	Human	31	Male	20B	B.1.1	GR	Respiratory Virus Unit, Microbiology Services Colindale, Public Health England	Respiratory Virus Unit, Microbiology Services Colindale, Public Health England	Monica Galiano et al	https://www.gisaid.org	Preliminary analysis of SARS-CoV-2 importation & establishment of UK transmission lineages	https://virological.org/t/preliminary-analysis-of-sars-cov-2-importation-establishment-of-uk-transmission-lineages/507	12/04/2020
England/20132092204/2020	ncov	EPI_ISL_423827	?	2020-03-22	Europe	United Kingdom	England		Europe	United Kingdom	England	genome	29331	Human	45	Male	20C	B.1	GH	Respiratory Virus Unit, Microbiology Services Colindale, Public Health England	Respiratory Virus Unit, Microbiology Services Colindale, Public Health England	Monica Galiano et al	https://www.gisaid.org	Preliminary analysis of SARS-CoV-2 importation & establishment of UK transmission lineages	https://virological.org/t/preliminary-analysis-of-sars-cov-2-importation-establishment-of-uk-transmission-lineages/507	12/04/2020
England/20132095704/2020	ncov	EPI_ISL_423828	?	2020-03-23	Europe	United Kingdom	England		Europe	United Kingdom	England	genome	29831	Human	43	Female	19A	B.2.1	V	Respiratory Virus Unit, Microbiology Services Colindale, Public Health England	Respiratory Virus Unit, Microbiology Services Colindale, Public Health England	Monica Galiano et al	https://www.gisaid.org	Preliminary analysis of SARS-CoV-2 importation & establishment of UK transmission lineages	https://virological.org/t/preliminary-analysis-of-sars-cov-2-importation-establishment-of-uk-transmission-lineages/507	12/04/2020
England/20132096004/2020	ncov	EPI_ISL_423829	?	2020-03-23	Europe	United Kingdom	England		Europe	United Kingdom	England	genome	29833	Human	54	Female	19A	B.3	L	Respiratory Virus Unit, Microbiology Services Colindale, Public Health England	Respiratory Virus Unit, Microbiology Services Colindale, Public Health England	Monica Galiano et al	https://www.gisaid.org	Preliminary analysis of SARS-CoV-2 importation & establishment of UK transmission lineages	https://virological.org/t/preliminary-analysis-of-sars-cov-2-importation-establishment-of-uk-transmission-lineages/507	12/04/2020
England/20132096304/2020	ncov	EPI_ISL_423830	?	2020-03-23	Europe	United Kingdom	England		Europe	United Kingdom	England	genome	29805	Human	26	Female	20B	B.1.1	GR	Respiratory Virus Unit, Microbiology Services Colindale, Public Health England	Respiratory Virus Unit, Microbiology Services Colindale, Public Health England	Monica Galiano et al	https://www.gisaid.org	Preliminary analysis of SARS-CoV-2 importation & establishment of UK transmission lineages	https://virological.org/t/preliminary-analysis-of-sars-cov-2-importation-establishment-of-uk-transmission-lineages/507	12/04/2020
England/20132098804/2020	ncov	EPI_ISL_423831	?	2020-03-23	Europe	United Kingdom	England		Europe	United Kingdom	England	genome	29719	Human	55	Male	19A	B.2.1	V	Respiratory Virus Unit, Microbiology Services Colindale, Public Health England	Respiratory Virus Unit, Microbiology Services Colindale, Public Health England	Monica Galiano et al	https://www.gisaid.org	Preliminary analysis of SARS-CoV-2 importation & establishment of UK transmission lineages	https://virological.org/t/preliminary-analysis-of-sars-cov-2-importation-establishment-of-uk-transmission-lineages/507	12/04/2020
England/20132099304/2020	ncov	EPI_ISL_423832	?	2020-03-23	Europe	United Kingdom	England		Europe	United Kingdom	England	genome	29813	Human	43	Female	19A	B.2.1	V	Respiratory Virus Unit, Microbiology Services Colindale, Public Health England	Respiratory Virus Unit, Microbiology Services Colindale, Public Health England	Monica Galiano et al	https://www.gisaid.org	Preliminary analysis of SARS-CoV-2 importation & establishment of UK transmission lineages	https://virological.org/t/preliminary-analysis-of-sars-cov-2-importation-establishment-of-uk-transmission-lineages/507	12/04/2020
England/20132100204/2020	ncov	EPI_ISL_423833	?	2020-03-23	Europe	United Kingdom	England		Europe	United Kingdom	England	genome	29755	Human	20	Male	20B	B.1.1	GR	Respiratory Virus Unit, Microbiology Services Colindale, Public Health England	Respiratory Virus Unit, Microbiology Services Colindale, Public Health England	Monica Galiano et al	https://www.gisaid.org	Preliminary analysis of SARS-CoV-2 importation & establishment of UK transmission lineages	https://virological.org/t/preliminary-analysis-of-sars-cov-2-importation-establishment-of-uk-transmission-lineages/507	12/04/2020
England/20132100404/2020	ncov	EPI_ISL_423834	?	2020-03-23	Europe	United Kingdom	England		Europe	United Kingdom	England	genome	29825	Human	33	Female	20B	B.1.1	GR	Respiratory Virus Unit, Microbiology Services Colindale, Public Health England	Respiratory Virus Unit, Microbiology Services Colindale, Public Health England	Monica Galiano et al	https://www.gisaid.org	Preliminary analysis of SARS-CoV-2 importation & establishment of UK transmission lineages	https://virological.org/t/preliminary-analysis-of-sars-cov-2-importation-establishment-of-uk-transmission-lineages/507	12/04/2020
England/20132100704/2020	ncov	EPI_ISL_423835	?	2020-03-23	Europe	United Kingdom	England		Europe	United Kingdom	England	genome	29852	Human	43	Male	20B	B.1.1	GR	Respiratory Virus Unit, Microbiology Services Colindale, Public Health England	Respiratory Virus Unit, Microbiology Services Colindale, Public Health England	Monica Galiano et al	https://www.gisaid.org	Preliminary analysis of SARS-CoV-2 importation & establishment of UK transmission lineages	https://virological.org/t/preliminary-analysis-of-sars-cov-2-importation-establishment-of-uk-transmission-lineages/507	12/04/2020
England/20132103604/2020	ncov	EPI_ISL_423836	?	2020-03-23	Europe	United Kingdom	England		Europe	United Kingdom	England	genome	29811	Human	53	Male	20B	B.1.1	GR	Respiratory Virus Unit, Microbiology Services Colindale, Public Health England	Respiratory Virus Unit, Microbiology Services Colindale, Public Health England	Monica Galiano et al	https://www.gisaid.org	Preliminary analysis of SARS-CoV-2 importation & establishment of UK transmission lineages	https://virological.org/t/preliminary-analysis-of-sars-cov-2-importation-establishment-of-uk-transmission-lineages/507	12/04/2020
England/20132104104/2020	ncov	EPI_ISL_423837	?	2020-03-24	Europe	United Kingdom	England		Europe	United Kingdom	England	genome	29846	Human	82	Male	20B	B.1.1	GR	Respiratory Virus Unit, Microbiology Services Colindale, Public Health England	Respiratory Virus Unit, Microbiology Services Colindale, Public Health England	Monica Galiano et al	https://www.gisaid.org	Preliminary analysis of SARS-CoV-2 importation & establishment of UK transmission lineages	https://virological.org/t/preliminary-analysis-of-sars-cov-2-importation-establishment-of-uk-transmission-lineages/507	12/04/2020
England/20132104404/2020	ncov	EPI_ISL_423838	?	2020-03-24	Europe	United Kingdom	England		Europe	United Kingdom	England	genome	29835	Human	82	Male	20B	B.1.1	GR	Respiratory Virus Unit, Microbiology Services Colindale, Public Health England	Respiratory Virus Unit, Microbiology Services Colindale, Public Health England	Monica Galiano et al	https://www.gisaid.org	Preliminary analysis of SARS-CoV-2 importation & establishment of UK transmission lineages	https://virological.org/t/preliminary-analysis-of-sars-cov-2-importation-establishment-of-uk-transmission-lineages/507	12/04/2020
England/20132105704/2020	ncov	EPI_ISL_423839	?	2020-03-23	Europe	United Kingdom	England		Europe	United Kingdom	England	genome	29827	Human	77	Female	20B	B.1.1	GR	Respiratory Virus Unit, Microbiology Services Colindale, Public Health England	Respiratory Virus Unit, Microbiology Services Colindale, Public Health England	Monica Galiano et al	https://www.gisaid.org	Preliminary analysis of SARS-CoV-2 importation & establishment of UK transmission lineages	https://virological.org/t/preliminary-analysis-of-sars-cov-2-importation-establishment-of-uk-transmission-lineages/507	12/04/2020
England/20132106004/2020	ncov	EPI_ISL_423840	?	2020-03-24	Europe	United Kingdom	England		Europe	United Kingdom	England	genome	29852	Human	85	Male	19A	B.2.1	V	Respiratory Virus Unit, Microbiology Services Colindale, Public Health England	Respiratory Virus Unit, Microbiology Services Colindale, Public Health England	Monica Galiano et al	https://www.gisaid.org	Preliminary analysis of SARS-CoV-2 importation & establishment of UK transmission lineages	https://virological.org/t/preliminary-analysis-of-sars-cov-2-importation-establishment-of-uk-transmission-lineages/507	12/04/2020
England/20132106104/2020	ncov	EPI_ISL_423841	?	2020-03-28	Europe	United Kingdom	England		Europe	United Kingdom	England	genome	29840	Human	72	Male	19A	B.2.1	V	Respiratory Virus Unit, Microbiology Services Colindale, Public Health England	Respiratory Virus Unit, Microbiology Services Colindale, Public Health England	Monica Galiano et al	https://www.gisaid.org	Preliminary analysis of SARS-CoV-2 importation & establishment of UK transmission lineages	https://virological.org/t/preliminary-analysis-of-sars-cov-2-importation-establishment-of-uk-transmission-lineages/507	12/04/2020
England/20132106704/2020	ncov	EPI_ISL_423842	?	2020-03-22	Europe	United Kingdom	England		Europe	United Kingdom	England	genome	29757	Human	26	Female	20B	B.1.1	GR	Respiratory Virus Unit, Microbiology Services Colindale, Public Health England	Respiratory Virus Unit, Microbiology Services Colindale, Public Health England	Monica Galiano et al	https://www.gisaid.org	Preliminary analysis of SARS-CoV-2 importation & establishment of UK transmission lineages	https://virological.org/t/preliminary-analysis-of-sars-cov-2-importation-establishment-of-uk-transmission-lineages/507	12/04/2020
England/20132106804/2020	ncov	EPI_ISL_423843	?	2020-03-22	Europe	United Kingdom	England		Europe	United Kingdom	England	genome	29595	Human	26	Female	20B	B.1.1	GR	Respiratory Virus Unit, Microbiology Services Colindale, Public Health England	Respiratory Virus Unit, Microbiology Services Colindale, Public Health England	Monica Galiano et al	https://www.gisaid.org	Preliminary analysis of SARS-CoV-2 importation & establishment of UK transmission lineages	https://virological.org/t/preliminary-analysis-of-sars-cov-2-importation-establishment-of-uk-transmission-lineages/507	12/04/2020
England/20132107304/2020	ncov	EPI_ISL_423844	?	2020-03-23	Europe	United Kingdom	England		Europe	United Kingdom	England	genome	29850	Human	70	Male	20B	B.1.1	GR	Respiratory Virus Unit, Microbiology Services Colindale, Public Health England	Respiratory Virus Unit, Microbiology Services Colindale, Public Health England	Monica Galiano et al	https://www.gisaid.org	Preliminary analysis of SARS-CoV-2 importation & establishment of UK transmission lineages	https://virological.org/t/preliminary-analysis-of-sars-cov-2-importation-establishment-of-uk-transmission-lineages/507	12/04/2020
England/20132107704/2020	ncov	EPI_ISL_423845	?	2020-03-24	Europe	United Kingdom	England		Europe	United Kingdom	England	genome	29847	Human	87	Male	19A	B.2.1	V	Respiratory Virus Unit, Microbiology Services Colindale, Public Health England	Respiratory Virus Unit, Microbiology Services Colindale, Public Health England	Monica Galiano et al	https://www.gisaid.org	Preliminary analysis of SARS-CoV-2 importation & establishment of UK transmission lineages	https://virological.org/t/preliminary-analysis-of-sars-cov-2-importation-establishment-of-uk-transmission-lineages/507	12/04/2020
England/20132107904/2020	ncov	EPI_ISL_423846	?	2020-03-24	Europe	United Kingdom	England		Europe	United Kingdom	England	genome	29852	Human	93	Male	19A	B.2.1	V	Respiratory Virus Unit, Microbiology Services Colindale, Public Health England	Respiratory Virus Unit, Microbiology Services Colindale, Public Health England	Monica Galiano et al	https://www.gisaid.org	Preliminary analysis of SARS-CoV-2 importation & establishment of UK transmission lineages	https://virological.org/t/preliminary-analysis-of-sars-cov-2-importation-establishment-of-uk-transmission-lineages/507	12/04/2020
England/20132108004/2020	ncov	EPI_ISL_423847	?	2020-03-23	Europe	United Kingdom	England		Europe	United Kingdom	England	genome	29794	Human	73	Female	20B	B.1.1	GR	Respiratory Virus Unit, Microbiology Services Colindale, Public Health England	Respiratory Virus Unit, Microbiology Services Colindale, Public Health England	Monica Galiano et al	https://www.gisaid.org	Preliminary analysis of SARS-CoV-2 importation & establishment of UK transmission lineages	https://virological.org/t/preliminary-analysis-of-sars-cov-2-importation-establishment-of-uk-transmission-lineages/507	12/04/2020
England/20132108104/2020	ncov	EPI_ISL_423848	?	2020-03-23	Europe	United Kingdom	England		Europe	United Kingdom	England	genome	29816	Human	43	Male	20B	B.1.1	GR	Respiratory Virus Unit, Microbiology Services Colindale, Public Health England	Respiratory Virus Unit, Microbiology Services Colindale, Public Health England	Monica Galiano et al	https://www.gisaid.org	Preliminary analysis of SARS-CoV-2 importation & establishment of UK transmission lineages	https://virological.org/t/preliminary-analysis-of-sars-cov-2-importation-establishment-of-uk-transmission-lineages/507	12/04/2020
England/20132108204/2020	ncov	EPI_ISL_423849	?	2020-03-23	Europe	United Kingdom	England		Europe	United Kingdom	England	genome	29848	Human	43	Male	20B	B.1.1	GR	Respiratory Virus Unit, Microbiology Services Colindale, Public Health England	Respiratory Virus Unit, Microbiology Services Colindale, Public Health England	Monica Galiano et al	https://www.gisaid.org	Preliminary analysis of SARS-CoV-2 importation & establishment of UK transmission lineages	https://virological.org/t/preliminary-analysis-of-sars-cov-2-importation-establishment-of-uk-transmission-lineages/507	12/04/2020
England/20132108404/2020	ncov	EPI_ISL_423850	?	2020-03-23	Europe	United Kingdom	England		Europe	United Kingdom	England	genome	29881	Human	46	Female	20B	B.1.1	GR	Respiratory Virus Unit, Microbiology Services Colindale, Public Health England	Respiratory Virus Unit, Microbiology Services Colindale, Public Health England	Monica Galiano et al	https://www.gisaid.org	Preliminary analysis of SARS-CoV-2 importation & establishment of UK transmission lineages	https://virological.org/t/preliminary-analysis-of-sars-cov-2-importation-establishment-of-uk-transmission-lineages/507	12/04/2020
England/20132108504/2020	ncov	EPI_ISL_423851	?	2020-03-23	Europe	United Kingdom	England		Europe	United Kingdom	England	genome	29847	Human	46	Female	20B	B.1.1	GR	Respiratory Virus Unit, Microbiology Services Colindale, Public Health England	Respiratory Virus Unit, Microbiology Services Colindale, Public Health England	Monica Galiano et al	https://www.gisaid.org	Preliminary analysis of SARS-CoV-2 importation & establishment of UK transmission lineages	https://virological.org/t/preliminary-analysis-of-sars-cov-2-importation-establishment-of-uk-transmission-lineages/507	12/04/2020
England/20132108704/2020	ncov	EPI_ISL_423852	?	2020-03-23	Europe	United Kingdom	England		Europe	United Kingdom	England	genome	29809	Human	93	Male	20A	B.1	G	Respiratory Virus Unit, Microbiology Services Colindale, Public Health England	Respiratory Virus Unit, Microbiology Services Colindale, Public Health England	Monica Galiano et al	https://www.gisaid.org	Preliminary analysis of SARS-CoV-2 importation & establishment of UK transmission lineages	https://virological.org/t/preliminary-analysis-of-sars-cov-2-importation-establishment-of-uk-transmission-lineages/507	12/04/2020
England/20134000704/2020	ncov	EPI_ISL_423044	?	2020-03-25	Europe	United Kingdom	England		Europe	United Kingdom	England	genome	29849	Human	81	Male	20A	B.1	G	Respiratory Virus Unit, Microbiology Services Colindale, Public Health England	Respiratory Virus Unit, Microbiology Services Colindale, Public Health England	Monica Galiano et al	https://www.gisaid.org	Preliminary analysis of SARS-CoV-2 importation & establishment of UK transmission lineages	https://virological.org/t/preliminary-analysis-of-sars-cov-2-importation-establishment-of-uk-transmission-lineages/507	12/04/2020
England/20134000804/2020	ncov	EPI_ISL_423045	?	2020-03-24	Europe	United Kingdom	England		Europe	United Kingdom	England	genome	29806	Human	42	Male	19A	B.2.1	V	Respiratory Virus Unit, Microbiology Services Colindale, Public Health England	Respiratory Virus Unit, Microbiology Services Colindale, Public Health England	Monica Galiano et al	https://www.gisaid.org	Preliminary analysis of SARS-CoV-2 importation & establishment of UK transmission lineages	https://virological.org/t/preliminary-analysis-of-sars-cov-2-importation-establishment-of-uk-transmission-lineages/507	12/04/2020
England/20134000904/2020	ncov	EPI_ISL_423046	?	2020-03-24	Europe	United Kingdom	England		Europe	United Kingdom	England	genome	29850	Human	79	Male	19A	B.3	O	Respiratory Virus Unit, Microbiology Services Colindale, Public Health England	Respiratory Virus Unit, Microbiology Services Colindale, Public Health England	Monica Galiano et al	https://www.gisaid.org	Preliminary analysis of SARS-CoV-2 importation & establishment of UK transmission lineages	https://virological.org/t/preliminary-analysis-of-sars-cov-2-importation-establishment-of-uk-transmission-lineages/507	12/04/2020
England/20134001104/2020	ncov	EPI_ISL_423047	?	2020-03-24	Europe	United Kingdom	England		Europe	United Kingdom	England	genome	29837	Human	85	Female	19A	B.2	V	Respiratory Virus Unit, Microbiology Services Colindale, Public Health England	Respiratory Virus Unit, Microbiology Services Colindale, Public Health England	Monica Galiano et al	https://www.gisaid.org	Preliminary analysis of SARS-CoV-2 importation & establishment of UK transmission lineages	https://virological.org/t/preliminary-analysis-of-sars-cov-2-importation-establishment-of-uk-transmission-lineages/507	12/04/2020
England/20134001304/2020	ncov	EPI_ISL_423048	?	2020-03-19	Europe	United Kingdom	England		Europe	United Kingdom	England	genome	29857	Human	42	Male	19A	B.2.1	V	Respiratory Virus Unit, Microbiology Services Colindale, Public Health England	Respiratory Virus Unit, Microbiology Services Colindale, Public Health England	Monica Galiano et al	https://www.gisaid.org	Preliminary analysis of SARS-CoV-2 importation & establishment of UK transmission lineages	https://virological.org/t/preliminary-analysis-of-sars-cov-2-importation-establishment-of-uk-transmission-lineages/507	12/04/2020
England/20134001504/2020	ncov	EPI_ISL_423049	?	2020-03-19	Europe	United Kingdom	England		Europe	United Kingdom	England	genome	29752	Human	87	Female	20A	B.1.98	G	Respiratory Virus Unit, Microbiology Services Colindale, Public Health England	Respiratory Virus Unit, Microbiology Services Colindale, Public Health England	Monica Galiano et al	https://www.gisaid.org	Preliminary analysis of SARS-CoV-2 importation & establishment of UK transmission lineages	https://virological.org/t/preliminary-analysis-of-sars-cov-2-importation-establishment-of-uk-transmission-lineages/507	12/04/2020
England/20134001704/2020	ncov	EPI_ISL_423050	?	2020-03-19	Europe	United Kingdom	England		Europe	United Kingdom	England	genome	29666	Human	84	Female	19A	B	L	Respiratory Virus Unit, Microbiology Services Colindale, Public Health England	Respiratory Virus Unit, Microbiology Services Colindale, Public Health England	Monica Galiano et al	https://www.gisaid.org	Preliminary analysis of SARS-CoV-2 importation & establishment of UK transmission lineages	https://virological.org/t/preliminary-analysis-of-sars-cov-2-importation-establishment-of-uk-transmission-lineages/507	12/04/2020
England/20134001804/2020	ncov	EPI_ISL_423051	?	2020-03-19	Europe	United Kingdom	England		Europe	United Kingdom	England	genome	29826	Human	79	Male	20A	B.1	G	Respiratory Virus Unit, Microbiology Services Colindale, Public Health England	Respiratory Virus Unit, Microbiology Services Colindale, Public Health England	Monica Galiano et al	https://www.gisaid.org	Preliminary analysis of SARS-CoV-2 importation & establishment of UK transmission lineages	https://virological.org/t/preliminary-analysis-of-sars-cov-2-importation-establishment-of-uk-transmission-lineages/507	12/04/2020
England/20134001904/2020	ncov	EPI_ISL_423052	?	2020-03-19	Europe	United Kingdom	England		Europe	United Kingdom	England	genome	29840	Human	23	Male	19A	B.2.1	V	Respiratory Virus Unit, Microbiology Services Colindale, Public Health England	Respiratory Virus Unit, Microbiology Services Colindale, Public Health England	Monica Galiano et al	https://www.gisaid.org	Preliminary analysis of SARS-CoV-2 importation & establishment of UK transmission lineages	https://virological.org/t/preliminary-analysis-of-sars-cov-2-importation-establishment-of-uk-transmission-lineages/507	12/04/2020
England/20134002104/2020	ncov	EPI_ISL_423053	?	2020-03-18	Europe	United Kingdom	England		Europe	United Kingdom	England	genome	29827	Human	72	Male	20A	B.1	G	Respiratory Virus Unit, Microbiology Services Colindale, Public Health England	Respiratory Virus Unit, Microbiology Services Colindale, Public Health England	Monica Galiano et al	https://www.gisaid.org	Preliminary analysis of SARS-CoV-2 importation & establishment of UK transmission lineages	https://virological.org/t/preliminary-analysis-of-sars-cov-2-importation-establishment-of-uk-transmission-lineages/507	12/04/2020
England/20134002904/2020	ncov	EPI_ISL_423054	?	2020-03-18	Europe	United Kingdom	England		Europe	United Kingdom	England	genome	29832	Human	55	Female	20A	B.1	G	Respiratory Virus Unit, Microbiology Services Colindale, Public Health England	Respiratory Virus Unit, Microbiology Services Colindale, Public Health England	Monica Galiano et al	https://www.gisaid.org	Preliminary analysis of SARS-CoV-2 importation & establishment of UK transmission lineages	https://virological.org/t/preliminary-analysis-of-sars-cov-2-importation-establishment-of-uk-transmission-lineages/507	12/04/2020
England/20134003004/2020	ncov	EPI_ISL_423055	?	2020-03-19	Europe	United Kingdom	England		Europe	United Kingdom	England	genome	29811	Human	19	Female	20A	B.1	G	Respiratory Virus Unit, Microbiology Services Colindale, Public Health England	Respiratory Virus Unit, Microbiology Services Colindale, Public Health England	Monica Galiano et al	https://www.gisaid.org	Preliminary analysis of SARS-CoV-2 importation & establishment of UK transmission lineages	https://virological.org/t/preliminary-analysis-of-sars-cov-2-importation-establishment-of-uk-transmission-lineages/507	12/04/2020
England/20134003104/2020	ncov	EPI_ISL_423056	?	2020-03-19	Europe	United Kingdom	England		Europe	United Kingdom	England	genome	29826	Human	54	Male	19A	B.2	V	Respiratory Virus Unit, Microbiology Services Colindale, Public Health England	Respiratory Virus Unit, Microbiology Services Colindale, Public Health England	Monica Galiano et al	https://www.gisaid.org	Preliminary analysis of SARS-CoV-2 importation & establishment of UK transmission lineages	https://virological.org/t/preliminary-analysis-of-sars-cov-2-importation-establishment-of-uk-transmission-lineages/507	12/04/2020
England/20134003204/2020	ncov	EPI_ISL_423057	?	2020-03-23	Europe	United Kingdom	England		Europe	United Kingdom	England	genome	29835	Human	87	Male	19A	B.2.6	V	Respiratory Virus Unit, Microbiology Services Colindale, Public Health England	Respiratory Virus Unit, Microbiology Services Colindale, Public Health England	Monica Galiano et al	https://www.gisaid.org	Preliminary analysis of SARS-CoV-2 importation & establishment of UK transmission lineages	https://virological.org/t/preliminary-analysis-of-sars-cov-2-importation-establishment-of-uk-transmission-lineages/507	12/04/2020
England/20134003304/2020	ncov	EPI_ISL_423058	?	2020-03-24	Europe	United Kingdom	England		Europe	United Kingdom	England	genome	29876	Human	83	Female	19A	B.2.1	V	Respiratory Virus Unit, Microbiology Services Colindale, Public Health England	Respiratory Virus Unit, Microbiology Services Colindale, Public Health England	Monica Galiano et al	https://www.gisaid.org	Preliminary analysis of SARS-CoV-2 importation & establishment of UK transmission lineages	https://virological.org/t/preliminary-analysis-of-sars-cov-2-importation-establishment-of-uk-transmission-lineages/507	12/04/2020
England/20134003404/2020	ncov	EPI_ISL_423059	?	2020-03-24	Europe	United Kingdom	England		Europe	United Kingdom	England	genome	29838	Human	61	Male	19A	B.2	V	Respiratory Virus Unit, Microbiology Services Colindale, Public Health England	Respiratory Virus Unit, Microbiology Services Colindale, Public Health England	Monica Galiano et al	https://www.gisaid.org	Preliminary analysis of SARS-CoV-2 importation & establishment of UK transmission lineages	https://virological.org/t/preliminary-analysis-of-sars-cov-2-importation-establishment-of-uk-transmission-lineages/507	12/04/2020
England/20134004104/2020	ncov	EPI_ISL_423060	?	2020-03-24	Europe	United Kingdom	England		Europe	United Kingdom	England	genome	29848	Human	40	Male	19A	B.3	L	Respiratory Virus Unit, Microbiology Services Colindale, Public Health England	Respiratory Virus Unit, Microbiology Services Colindale, Public Health England	Monica Galiano et al	https://www.gisaid.org	Preliminary analysis of SARS-CoV-2 importation & establishment of UK transmission lineages	https://virological.org/t/preliminary-analysis-of-sars-cov-2-importation-establishment-of-uk-transmission-lineages/507	12/04/2020
England/20134004204/2020	ncov	EPI_ISL_423061	?	2020-03-23	Europe	United Kingdom	England		Europe	United Kingdom	England	genome	29834	Human	86	Male	19A	B.2	V	Respiratory Virus Unit, Microbiology Services Colindale, Public Health England	Respiratory Virus Unit, Microbiology Services Colindale, Public Health England	Monica Galiano et al	https://www.gisaid.org	Preliminary analysis of SARS-CoV-2 importation & establishment of UK transmission lineages	https://virological.org/t/preliminary-analysis-of-sars-cov-2-importation-establishment-of-uk-transmission-lineages/507	12/04/2020
England/20134004304/2020	ncov	EPI_ISL_423062	?	2020-03-23	Europe	United Kingdom	England		Europe	United Kingdom	England	genome	29890	Human	86	Male	19A	B.2	V	Respiratory Virus Unit, Microbiology Services Colindale, Public Health England	Respiratory Virus Unit, Microbiology Services Colindale, Public Health England	Monica Galiano et al	https://www.gisaid.org	Preliminary analysis of SARS-CoV-2 importation & establishment of UK transmission lineages	https://virological.org/t/preliminary-analysis-of-sars-cov-2-importation-establishment-of-uk-transmission-lineages/507	12/04/2020
England/20134004704/2020	ncov	EPI_ISL_423063	?	2020-03-24	Europe	United Kingdom	England		Europe	United Kingdom	England	genome	29841	Human	95	Male	20B	B.1.1	GR	Respiratory Virus Unit, Microbiology Services Colindale, Public Health England	Respiratory Virus Unit, Microbiology Services Colindale, Public Health England	Monica Galiano et al	https://www.gisaid.org	Preliminary analysis of SARS-CoV-2 importation & establishment of UK transmission lineages	https://virological.org/t/preliminary-analysis-of-sars-cov-2-importation-establishment-of-uk-transmission-lineages/507	12/04/2020
England/20134004804/2020	ncov	EPI_ISL_423064	?	2020-03-24	Europe	United Kingdom	England		Europe	United Kingdom	England	genome	29758	Human	27	Female	20B	B.1.1	GR	Respiratory Virus Unit, Microbiology Services Colindale, Public Health England	Respiratory Virus Unit, Microbiology Services Colindale, Public Health England	Monica Galiano et al	https://www.gisaid.org	Preliminary analysis of SARS-CoV-2 importation & establishment of UK transmission lineages	https://virological.org/t/preliminary-analysis-of-sars-cov-2-importation-establishment-of-uk-transmission-lineages/507	12/04/2020
England/20134004904/2020	ncov	EPI_ISL_423065	?	2020-03-24	Europe	United Kingdom	England		Europe	United Kingdom	England	genome	29831	Human	89	Male	20B	B.1.1	GR	Respiratory Virus Unit, Microbiology Services Colindale, Public Health England	Respiratory Virus Unit, Microbiology Services Colindale, Public Health England	Monica Galiano et al	https://www.gisaid.org	Preliminary analysis of SARS-CoV-2 importation & establishment of UK transmission lineages	https://virological.org/t/preliminary-analysis-of-sars-cov-2-importation-establishment-of-uk-transmission-lineages/507	12/04/2020
England/20134005004/2020	ncov	EPI_ISL_423066	?	2020-03-24	Europe	United Kingdom	England		Europe	United Kingdom	England	genome	29879	Human	87	Female	19A	B.2.1	V	Respiratory Virus Unit, Microbiology Services Colindale, Public Health England	Respiratory Virus Unit, Microbiology Services Colindale, Public Health England	Monica Galiano et al	https://www.gisaid.org	Preliminary analysis of SARS-CoV-2 importation & establishment of UK transmission lineages	https://virological.org/t/preliminary-analysis-of-sars-cov-2-importation-establishment-of-uk-transmission-lineages/507	12/04/2020
England/20134005104/2020	ncov	EPI_ISL_423067	?	2020-03-24	Europe	United Kingdom	England		Europe	United Kingdom	England	genome	29855	Human	63	Female	19A	B.4	O	Respiratory Virus Unit, Microbiology Services Colindale, Public Health England	Respiratory Virus Unit, Microbiology Services Colindale, Public Health England	Monica Galiano et al	https://www.gisaid.org	Preliminary analysis of SARS-CoV-2 importation & establishment of UK transmission lineages	https://virological.org/t/preliminary-analysis-of-sars-cov-2-importation-establishment-of-uk-transmission-lineages/507	12/04/2020
England/20134005304/2020	ncov	EPI_ISL_423068	?	2020-03-23	Europe	United Kingdom	England		Europe	United Kingdom	England	genome	29850	Human	68	Female	19A	B.2	V	Respiratory Virus Unit, Microbiology Services Colindale, Public Health England	Respiratory Virus Unit, Microbiology Services Colindale, Public Health England	Monica Galiano et al	https://www.gisaid.org	Preliminary analysis of SARS-CoV-2 importation & establishment of UK transmission lineages	https://virological.org/t/preliminary-analysis-of-sars-cov-2-importation-establishment-of-uk-transmission-lineages/507	12/04/2020
England/20134006404/2020	ncov	EPI_ISL_423069	?	2020-03-24	Europe	United Kingdom	England		Europe	United Kingdom	England	genome	29810	Human	82	Male	19A	B.23	L	Respiratory Virus Unit, Microbiology Services Colindale, Public Health England	Respiratory Virus Unit, Microbiology Services Colindale, Public Health England	Monica Galiano et al	https://www.gisaid.org	Preliminary analysis of SARS-CoV-2 importation & establishment of UK transmission lineages	https://virological.org/t/preliminary-analysis-of-sars-cov-2-importation-establishment-of-uk-transmission-lineages/507	12/04/2020
England/20134006504/2020	ncov	EPI_ISL_423070	?	2020-03-24	Europe	United Kingdom	England		Europe	United Kingdom	England	genome	29875	Human	65	Female	20B	B.1.1	GR	Respiratory Virus Unit, Microbiology Services Colindale, Public Health England	Respiratory Virus Unit, Microbiology Services Colindale, Public Health England	Monica Galiano et al	https://www.gisaid.org	Preliminary analysis of SARS-CoV-2 importation & establishment of UK transmission lineages	https://virological.org/t/preliminary-analysis-of-sars-cov-2-importation-establishment-of-uk-transmission-lineages/507	12/04/2020
England/20134006604/2020	ncov	EPI_ISL_423071	?	2020-03-23	Europe	United Kingdom	England		Europe	United Kingdom	England	genome	29875	Human	83	Male	20B	B.1.1.1	GR	Respiratory Virus Unit, Microbiology Services Colindale, Public Health England	Respiratory Virus Unit, Microbiology Services Colindale, Public Health England	Monica Galiano et al	https://www.gisaid.org	Preliminary analysis of SARS-CoV-2 importation & establishment of UK transmission lineages	https://virological.org/t/preliminary-analysis-of-sars-cov-2-importation-establishment-of-uk-transmission-lineages/507	12/04/2020
England/20134006704/2020	ncov	EPI_ISL_423072	?	2020-03-24	Europe	United Kingdom	England		Europe	United Kingdom	England	genome	29849	Human	79	Male	20B	B.1.1	GR	Respiratory Virus Unit, Microbiology Services Colindale, Public Health England	Respiratory Virus Unit, Microbiology Services Colindale, Public Health England	Monica Galiano et al	https://www.gisaid.org	Preliminary analysis of SARS-CoV-2 importation & establishment of UK transmission lineages	https://virological.org/t/preliminary-analysis-of-sars-cov-2-importation-establishment-of-uk-transmission-lineages/507	12/04/2020
England/20134007004/2020	ncov	EPI_ISL_423073	?	2020-03-24	Europe	United Kingdom	England		Europe	United Kingdom	England	genome	29814	Human	32	Female	20B	B.1.1	GR	Respiratory Virus Unit, Microbiology Services Colindale, Public Health England	Respiratory Virus Unit, Microbiology Services Colindale, Public Health England	Monica Galiano et al	https://www.gisaid.org	Preliminary analysis of SARS-CoV-2 importation & establishment of UK transmission lineages	https://virological.org/t/preliminary-analysis-of-sars-cov-2-importation-establishment-of-uk-transmission-lineages/507	12/04/2020
England/20134007104/2020	ncov	EPI_ISL_423074	?	2020-03-24	Europe	United Kingdom	England		Europe	United Kingdom	England	genome	29846	Human	32	Female	20B	B.1.1	GR	Respiratory Virus Unit, Microbiology Services Colindale, Public Health England	Respiratory Virus Unit, Microbiology Services Colindale, Public Health England	Monica Galiano et al	https://www.gisaid.org	Preliminary analysis of SARS-CoV-2 importation & establishment of UK transmission lineages	https://virological.org/t/preliminary-analysis-of-sars-cov-2-importation-establishment-of-uk-transmission-lineages/507	12/04/2020
England/20134007204/2020	ncov	EPI_ISL_423075	?	2020-03-23	Europe	United Kingdom	England		Europe	United Kingdom	England	genome	29837	Human	72	Female	19A	B.2.6	V	Respiratory Virus Unit, Microbiology Services Colindale, Public Health England	Respiratory Virus Unit, Microbiology Services Colindale, Public Health England	Monica Galiano et al	https://www.gisaid.org	Preliminary analysis of SARS-CoV-2 importation & establishment of UK transmission lineages	https://virological.org/t/preliminary-analysis-of-sars-cov-2-importation-establishment-of-uk-transmission-lineages/507	12/04/2020
England/20134009504/2020	ncov	EPI_ISL_423076	?	2020-03-24	Europe	United Kingdom	England		Europe	United Kingdom	England	genome	29841	Human	81	Male	19A	B.2.1	V	Respiratory Virus Unit, Microbiology Services Colindale, Public Health England	Respiratory Virus Unit, Microbiology Services Colindale, Public Health England	Monica Galiano et al	https://www.gisaid.org	Preliminary analysis of SARS-CoV-2 importation & establishment of UK transmission lineages	https://virological.org/t/preliminary-analysis-of-sars-cov-2-importation-establishment-of-uk-transmission-lineages/507	12/04/2020
England/20134009604/2020	ncov	EPI_ISL_423077	?	2020-03-24	Europe	United Kingdom	England		Europe	United Kingdom	England	genome	29888	Human	81	Male	19A	B.2.1	V	Respiratory Virus Unit, Microbiology Services Colindale, Public Health England	Respiratory Virus Unit, Microbiology Services Colindale, Public Health England	Monica Galiano et al	https://www.gisaid.org	Preliminary analysis of SARS-CoV-2 importation & establishment of UK transmission lineages	https://virological.org/t/preliminary-analysis-of-sars-cov-2-importation-establishment-of-uk-transmission-lineages/507	12/04/2020
England/20134010002/2020	ncov	EPI_ISL_420513	?	2020-03-23	Europe	United Kingdom	England		Europe	United Kingdom	England	genome	29878	Human	74	Female	19A	B.2.1	V	Respiratory Virus Unit, Microbiology Services Colindale, Public Health England	Respiratory Virus Unit, Microbiology Services Colindale, Public Health England	Monica Galiano et al	https://www.gisaid.org	Preliminary analysis of SARS-CoV-2 importation & establishment of UK transmission lineages	https://virological.org/t/preliminary-analysis-of-sars-cov-2-importation-establishment-of-uk-transmission-lineages/507	06/04/2020
England/20134010904/2020	ncov	EPI_ISL_423078	?	2020-03-25	Europe	United Kingdom	England		Europe	United Kingdom	England	genome	29839	Human	59	Female	19A	B.2.1	V	Respiratory Virus Unit, Microbiology Services Colindale, Public Health England	Respiratory Virus Unit, Microbiology Services Colindale, Public Health England	Monica Galiano et al	https://www.gisaid.org	Preliminary analysis of SARS-CoV-2 importation & establishment of UK transmission lineages	https://virological.org/t/preliminary-analysis-of-sars-cov-2-importation-establishment-of-uk-transmission-lineages/507	12/04/2020
England/20134011704/2020	ncov	EPI_ISL_423079	?	2020-03-24	Europe	United Kingdom	England		Europe	United Kingdom	England	genome	29811	Human	68	Female	19A	B.2.1	V	Respiratory Virus Unit, Microbiology Services Colindale, Public Health England	Respiratory Virus Unit, Microbiology Services Colindale, Public Health England	Monica Galiano et al	https://www.gisaid.org	Preliminary analysis of SARS-CoV-2 importation & establishment of UK transmission lineages	https://virological.org/t/preliminary-analysis-of-sars-cov-2-importation-establishment-of-uk-transmission-lineages/507	12/04/2020
England/201340119/2020	ncov	EPI_ISL_423080	?	2020-03-23	Europe	United Kingdom	England		Europe	United Kingdom	England	genome	29887	Human	50	Female	19A	B.2.1	V	Respiratory Virus Unit, Microbiology Services Colindale, Public Health England	Respiratory Virus Unit, Microbiology Services Colindale, Public Health England	Monica Galiano et al	https://www.gisaid.org	Preliminary analysis of SARS-CoV-2 importation & establishment of UK transmission lineages	https://virological.org/t/preliminary-analysis-of-sars-cov-2-importation-establishment-of-uk-transmission-lineages/507	12/04/2020
England/201340120/2020	ncov	EPI_ISL_423081	?	2020-03-24	Europe	United Kingdom	England		Europe	United Kingdom	England	genome	29831	Human	96	Female	19A	B.2.1	V	Respiratory Virus Unit, Microbiology Services Colindale, Public Health England	Respiratory Virus Unit, Microbiology Services Colindale, Public Health England	Monica Galiano et al	https://www.gisaid.org	Preliminary analysis of SARS-CoV-2 importation & establishment of UK transmission lineages	https://virological.org/t/preliminary-analysis-of-sars-cov-2-importation-establishment-of-uk-transmission-lineages/507	12/04/2020
England/20134012404/2020	ncov	EPI_ISL_423082	?	2020-03-21	Europe	United Kingdom	England		Europe	United Kingdom	England	genome	29851	Human	52	Male	20B	B.1.1	GR	Respiratory Virus Unit, Microbiology Services Colindale, Public Health England	Respiratory Virus Unit, Microbiology Services Colindale, Public Health England	Monica Galiano et al	https://www.gisaid.org	Preliminary analysis of SARS-CoV-2 importation & establishment of UK transmission lineages	https://virological.org/t/preliminary-analysis-of-sars-cov-2-importation-establishment-of-uk-transmission-lineages/507	12/04/2020
England/20134012504/2020	ncov	EPI_ISL_423083	?	2020-03-23	Europe	United Kingdom	England		Europe	United Kingdom	England	genome	29854	Human	36	Male	20B	B.1.1	GR	Respiratory Virus Unit, Microbiology Services Colindale, Public Health England	Respiratory Virus Unit, Microbiology Services Colindale, Public Health England	Monica Galiano et al	https://www.gisaid.org	Preliminary analysis of SARS-CoV-2 importation & establishment of UK transmission lineages	https://virological.org/t/preliminary-analysis-of-sars-cov-2-importation-establishment-of-uk-transmission-lineages/507	12/04/2020
England/20134012604/2020	ncov	EPI_ISL_465809	?	2020-03-23	Europe	United Kingdom	England		Europe	United Kingdom	England	genome	29865	Human	74	Male	19A	B.2.1	V	Respiratory Virus Unit, Microbiology Services Colindale, Public Health England	Respiratory Virus Unit, Microbiology Services Colindale, Public Health England	PHE Covid Sequencing Team et al	https://www.gisaid.org	?	?	11/06/2020
England/201340127/2020	ncov	EPI_ISL_423084	?	2020-03-24	Europe	United Kingdom	England		Europe	United Kingdom	England	genome	29840	Human	25	Male	19A	B.2.1	V	Respiratory Virus Unit, Microbiology Services Colindale, Public Health England	Respiratory Virus Unit, Microbiology Services Colindale, Public Health England	Monica Galiano et al	https://www.gisaid.org	Preliminary analysis of SARS-CoV-2 importation & establishment of UK transmission lineages	https://virological.org/t/preliminary-analysis-of-sars-cov-2-importation-establishment-of-uk-transmission-lineages/507	12/04/2020
England/20134015504/2020	ncov	EPI_ISL_423085	?	2020-03-25	Europe	United Kingdom	England		Europe	United Kingdom	England	genome	29805	Human	31	Female	19A	B.2.1	V	Respiratory Virus Unit, Microbiology Services Colindale, Public Health England	Respiratory Virus Unit, Microbiology Services Colindale, Public Health England	Monica Galiano et al	https://www.gisaid.org	Preliminary analysis of SARS-CoV-2 importation & establishment of UK transmission lineages	https://virological.org/t/preliminary-analysis-of-sars-cov-2-importation-establishment-of-uk-transmission-lineages/507	12/04/2020
England/20134015704/2020	ncov	EPI_ISL_423086	?	2020-03-24	Europe	United Kingdom	England		Europe	United Kingdom	England	genome	29874	Human	45	Female	20C	B.1	GH	Respiratory Virus Unit, Microbiology Services Colindale, Public Health England	Respiratory Virus Unit, Microbiology Services Colindale, Public Health England	Monica Galiano et al	https://www.gisaid.org	Preliminary analysis of SARS-CoV-2 importation & establishment of UK transmission lineages	https://virological.org/t/preliminary-analysis-of-sars-cov-2-importation-establishment-of-uk-transmission-lineages/507	12/04/2020
England/20134015902/2020	ncov	EPI_ISL_423087	?	2020-03-23	Europe	United Kingdom	England		Europe	United Kingdom	England	genome	29857	Human	58	Male	20A	B.1	G	Respiratory Virus Unit, Microbiology Services Colindale, Public Health England	Respiratory Virus Unit, Microbiology Services Colindale, Public Health England	Monica Galiano et al	https://www.gisaid.org	Preliminary analysis of SARS-CoV-2 importation & establishment of UK transmission lineages	https://virological.org/t/preliminary-analysis-of-sars-cov-2-importation-establishment-of-uk-transmission-lineages/507	12/04/2020
England/20134016002/2020	ncov	EPI_ISL_420514	?	2020-03-24	Europe	United Kingdom	England		Europe	United Kingdom	England	genome	29854	Human	61	Female	20B	B.1.1	GR	Respiratory Virus Unit, Microbiology Services Colindale, Public Health England	Respiratory Virus Unit, Microbiology Services Colindale, Public Health England	Monica Galiano et al	https://www.gisaid.org	Preliminary analysis of SARS-CoV-2 importation & establishment of UK transmission lineages	https://virological.org/t/preliminary-analysis-of-sars-cov-2-importation-establishment-of-uk-transmission-lineages/507	06/04/2020
England/20134016404/2020	ncov	EPI_ISL_423088	?	2020-03-24	Europe	United Kingdom	England		Europe	United Kingdom	England	genome	29827	Human	40	Female	19A	B.2.4	V	Respiratory Virus Unit, Microbiology Services Colindale, Public Health England	Respiratory Virus Unit, Microbiology Services Colindale, Public Health England	Monica Galiano et al	https://www.gisaid.org	Preliminary analysis of SARS-CoV-2 importation & establishment of UK transmission lineages	https://virological.org/t/preliminary-analysis-of-sars-cov-2-importation-establishment-of-uk-transmission-lineages/507	12/04/2020
England/20134016504/2020	ncov	EPI_ISL_423089	?	2020-03-23	Europe	United Kingdom	England		Europe	United Kingdom	England	genome	29800	Human	91	Female	20A	B.1	G	Respiratory Virus Unit, Microbiology Services Colindale, Public Health England	Respiratory Virus Unit, Microbiology Services Colindale, Public Health England	Monica Galiano et al	https://www.gisaid.org	Preliminary analysis of SARS-CoV-2 importation & establishment of UK transmission lineages	https://virological.org/t/preliminary-analysis-of-sars-cov-2-importation-establishment-of-uk-transmission-lineages/507	12/04/2020
England/20134016604/2020	ncov	EPI_ISL_423090	?	2020-03-24	Europe	United Kingdom	England		Europe	United Kingdom	England	genome	29837	Human	83	Female	20A	B.1	G	Respiratory Virus Unit, Microbiology Services Colindale, Public Health England	Respiratory Virus Unit, Microbiology Services Colindale, Public Health England	Monica Galiano et al	https://www.gisaid.org	Preliminary analysis of SARS-CoV-2 importation & establishment of UK transmission lineages	https://virological.org/t/preliminary-analysis-of-sars-cov-2-importation-establishment-of-uk-transmission-lineages/507	12/04/2020
England/20134016802/2020	ncov	EPI_ISL_423091	?	2020-03-24	Europe	United Kingdom	England		Europe	United Kingdom	England	genome	29881	Human	69	Female	19A	B.2	V	Respiratory Virus Unit, Microbiology Services Colindale, Public Health England	Respiratory Virus Unit, Microbiology Services Colindale, Public Health England	Monica Galiano et al	https://www.gisaid.org	Preliminary analysis of SARS-CoV-2 importation & establishment of UK transmission lineages	https://virological.org/t/preliminary-analysis-of-sars-cov-2-importation-establishment-of-uk-transmission-lineages/507	12/04/2020
England/20134016902/2020	ncov	EPI_ISL_423092	?	2020-03-24	Europe	United Kingdom	England		Europe	United Kingdom	England	genome	29813	Human	65	Female	20B	B.1.1	GR	Respiratory Virus Unit, Microbiology Services Colindale, Public Health England	Respiratory Virus Unit, Microbiology Services Colindale, Public Health England	Monica Galiano et al	https://www.gisaid.org	Preliminary analysis of SARS-CoV-2 importation & establishment of UK transmission lineages	https://virological.org/t/preliminary-analysis-of-sars-cov-2-importation-establishment-of-uk-transmission-lineages/507	12/04/2020
England/20134017104/2020	ncov	EPI_ISL_423093	?	2020-03-23	Europe	United Kingdom	England		Europe	United Kingdom	England	genome	29829	Human	87	Female	19A	B.2.1	V	Respiratory Virus Unit, Microbiology Services Colindale, Public Health England	Respiratory Virus Unit, Microbiology Services Colindale, Public Health England	Monica Galiano et al	https://www.gisaid.org	Preliminary analysis of SARS-CoV-2 importation & establishment of UK transmission lineages	https://virological.org/t/preliminary-analysis-of-sars-cov-2-importation-establishment-of-uk-transmission-lineages/507	12/04/2020
England/20134017404/2020	ncov	EPI_ISL_423094	?	2020-03-24	Europe	United Kingdom	England		Europe	United Kingdom	England	genome	29805	Human	38	Female	20B	B.1.1	GR	Respiratory Virus Unit, Microbiology Services Colindale, Public Health England	Respiratory Virus Unit, Microbiology Services Colindale, Public Health England	Monica Galiano et al	https://www.gisaid.org	Preliminary analysis of SARS-CoV-2 importation & establishment of UK transmission lineages	https://virological.org/t/preliminary-analysis-of-sars-cov-2-importation-establishment-of-uk-transmission-lineages/507	12/04/2020
England/20134017504/2020	ncov	EPI_ISL_423095	?	2020-03-24	Europe	United Kingdom	England		Europe	United Kingdom	England	genome	29833	Human	58	Female	20A	B.1	G	Respiratory Virus Unit, Microbiology Services Colindale, Public Health England	Respiratory Virus Unit, Microbiology Services Colindale, Public Health England	Monica Galiano et al	https://www.gisaid.org	Preliminary analysis of SARS-CoV-2 importation & establishment of UK transmission lineages	https://virological.org/t/preliminary-analysis-of-sars-cov-2-importation-establishment-of-uk-transmission-lineages/507	12/04/2020
England/20134017904/2020	ncov	EPI_ISL_423096	?	2020-03-23	Europe	United Kingdom	England		Europe	United Kingdom	England	genome	29831	Human	81	Male	20B	B.1.1	GR	Respiratory Virus Unit, Microbiology Services Colindale, Public Health England	Respiratory Virus Unit, Microbiology Services Colindale, Public Health England	Monica Galiano et al	https://www.gisaid.org	Preliminary analysis of SARS-CoV-2 importation & establishment of UK transmission lineages	https://virological.org/t/preliminary-analysis-of-sars-cov-2-importation-establishment-of-uk-transmission-lineages/507	12/04/2020
England/20134018004/2020	ncov	EPI_ISL_423097	?	2020-03-23	Europe	United Kingdom	England		Europe	United Kingdom	England	genome	29843	Human	81	Male	20B	B.1.1	GR	Respiratory Virus Unit, Microbiology Services Colindale, Public Health England	Respiratory Virus Unit, Microbiology Services Colindale, Public Health England	Monica Galiano et al	https://www.gisaid.org	Preliminary analysis of SARS-CoV-2 importation & establishment of UK transmission lineages	https://virological.org/t/preliminary-analysis-of-sars-cov-2-importation-establishment-of-uk-transmission-lineages/507	12/04/2020
England/20134018402/2020	ncov	EPI_ISL_423098	?	2020-03-23	Europe	United Kingdom	England		Europe	United Kingdom	England	genome	29818	Human	86	Male	19A	B.2.1	V	Respiratory Virus Unit, Microbiology Services Colindale, Public Health England	Respiratory Virus Unit, Microbiology Services Colindale, Public Health England	Monica Galiano et al	https://www.gisaid.org	Preliminary analysis of SARS-CoV-2 importation & establishment of UK transmission lineages	https://virological.org/t/preliminary-analysis-of-sars-cov-2-importation-establishment-of-uk-transmission-lineages/507	12/04/2020
England/20134018602/2020	ncov	EPI_ISL_423099	?	2020-03-23	Europe	United Kingdom	England		Europe	United Kingdom	England	genome	29809	Human	79	Female	20A	B.1	G	Respiratory Virus Unit, Microbiology Services Colindale, Public Health England	Respiratory Virus Unit, Microbiology Services Colindale, Public Health England	Monica Galiano et al	https://www.gisaid.org	Preliminary analysis of SARS-CoV-2 importation & establishment of UK transmission lineages	https://virological.org/t/preliminary-analysis-of-sars-cov-2-importation-establishment-of-uk-transmission-lineages/507	12/04/2020
England/20134018902/2020	ncov	EPI_ISL_423100	?	2020-03-24	Europe	United Kingdom	England		Europe	United Kingdom	England	genome	29850	Human	97	Female	20B	B.1.1.35	GR	Respiratory Virus Unit, Microbiology Services Colindale, Public Health England	Respiratory Virus Unit, Microbiology Services Colindale, Public Health England	Monica Galiano et al	https://www.gisaid.org	Preliminary analysis of SARS-CoV-2 importation & establishment of UK transmission lineages	https://virological.org/t/preliminary-analysis-of-sars-cov-2-importation-establishment-of-uk-transmission-lineages/507	12/04/2020
England/20134019102/2020	ncov	EPI_ISL_423101	?	2020-03-24	Europe	United Kingdom	England		Europe	United Kingdom	England	genome	29837	Human	56	Female	20A	B.1	G	Respiratory Virus Unit, Microbiology Services Colindale, Public Health England	Respiratory Virus Unit, Microbiology Services Colindale, Public Health England	Monica Galiano et al	https://www.gisaid.org	Preliminary analysis of SARS-CoV-2 importation & establishment of UK transmission lineages	https://virological.org/t/preliminary-analysis-of-sars-cov-2-importation-establishment-of-uk-transmission-lineages/507	12/04/2020
England/20134019202/2020	ncov	EPI_ISL_423102	?	2020-03-24	Europe	United Kingdom	England		Europe	United Kingdom	England	genome	29805	Human	83	Male	20A	B.1.98	G	Respiratory Virus Unit, Microbiology Services Colindale, Public Health England	Respiratory Virus Unit, Microbiology Services Colindale, Public Health England	Monica Galiano et al	https://www.gisaid.org	Preliminary analysis of SARS-CoV-2 importation & establishment of UK transmission lineages	https://virological.org/t/preliminary-analysis-of-sars-cov-2-importation-establishment-of-uk-transmission-lineages/507	12/04/2020
England/20134019304/2020	ncov	EPI_ISL_423103	?	2020-03-23	Europe	United Kingdom	England		Europe	United Kingdom	England	genome	29847	Human	89	Male	20B	B.1.1.1	GR	Respiratory Virus Unit, Microbiology Services Colindale, Public Health England	Respiratory Virus Unit, Microbiology Services Colindale, Public Health England	Monica Galiano et al	https://www.gisaid.org	Preliminary analysis of SARS-CoV-2 importation & establishment of UK transmission lineages	https://virological.org/t/preliminary-analysis-of-sars-cov-2-importation-establishment-of-uk-transmission-lineages/507	12/04/2020
England/20134019402/2020	ncov	EPI_ISL_423104	?	2020-03-23	Europe	United Kingdom	England		Europe	United Kingdom	England	genome	29847	Human	89	Male	20B	B.1.1.1	GR	Respiratory Virus Unit, Microbiology Services Colindale, Public Health England	Respiratory Virus Unit, Microbiology Services Colindale, Public Health England	Monica Galiano et al	https://www.gisaid.org	Preliminary analysis of SARS-CoV-2 importation & establishment of UK transmission lineages	https://virological.org/t/preliminary-analysis-of-sars-cov-2-importation-establishment-of-uk-transmission-lineages/507	12/04/2020
England/20134019502/2020	ncov	EPI_ISL_423105	?	2020-03-23	Europe	United Kingdom	England		Europe	United Kingdom	England	genome	29814	Human	54	Female	20A	B.1.13	GH	Respiratory Virus Unit, Microbiology Services Colindale, Public Health England	Respiratory Virus Unit, Microbiology Services Colindale, Public Health England	Monica Galiano et al	https://www.gisaid.org	Preliminary analysis of SARS-CoV-2 importation & establishment of UK transmission lineages	https://virological.org/t/preliminary-analysis-of-sars-cov-2-importation-establishment-of-uk-transmission-lineages/507	12/04/2020
England/20134019804/2020	ncov	EPI_ISL_423106	?	2020-03-23	Europe	United Kingdom	England		Europe	United Kingdom	England	genome	29886	Human	69	Male	20A	B.1	G	Respiratory Virus Unit, Microbiology Services Colindale, Public Health England	Respiratory Virus Unit, Microbiology Services Colindale, Public Health England	Monica Galiano et al	https://www.gisaid.org	Preliminary analysis of SARS-CoV-2 importation & establishment of UK transmission lineages	https://virological.org/t/preliminary-analysis-of-sars-cov-2-importation-establishment-of-uk-transmission-lineages/507	12/04/2020
England/20134019904/2020	ncov	EPI_ISL_423107	?	2020-03-23	Europe	United Kingdom	England		Europe	United Kingdom	England	genome	29865	Human	88	Male	20B	B.1.1	GR	Respiratory Virus Unit, Microbiology Services Colindale, Public Health England	Respiratory Virus Unit, Microbiology Services Colindale, Public Health England	Monica Galiano et al	https://www.gisaid.org	Preliminary analysis of SARS-CoV-2 importation & establishment of UK transmission lineages	https://virological.org/t/preliminary-analysis-of-sars-cov-2-importation-establishment-of-uk-transmission-lineages/507	12/04/2020
England/20134020004/2020	ncov	EPI_ISL_423108	?	2020-03-23	Europe	United Kingdom	England		Europe	United Kingdom	England	genome	29853	Human	93	Male	19A	B.2.1	V	Respiratory Virus Unit, Microbiology Services Colindale, Public Health England	Respiratory Virus Unit, Microbiology Services Colindale, Public Health England	Monica Galiano et al	https://www.gisaid.org	Preliminary analysis of SARS-CoV-2 importation & establishment of UK transmission lineages	https://virological.org/t/preliminary-analysis-of-sars-cov-2-importation-establishment-of-uk-transmission-lineages/507	12/04/2020
England/20134020104/2020	ncov	EPI_ISL_423109	?	2020-03-23	Europe	United Kingdom	England		Europe	United Kingdom	England	genome	29836	Human	93	Male	19A	B.2.1	V	Respiratory Virus Unit, Microbiology Services Colindale, Public Health England	Respiratory Virus Unit, Microbiology Services Colindale, Public Health England	Monica Galiano et al	https://www.gisaid.org	Preliminary analysis of SARS-CoV-2 importation & establishment of UK transmission lineages	https://virological.org/t/preliminary-analysis-of-sars-cov-2-importation-establishment-of-uk-transmission-lineages/507	12/04/2020
England/20134020504/2020	ncov	EPI_ISL_423110	?	2020-03-24	Europe	United Kingdom	England		Europe	United Kingdom	England	genome	29827	Human	38	Female	19A	B.2.1	V	Respiratory Virus Unit, Microbiology Services Colindale, Public Health England	Respiratory Virus Unit, Microbiology Services Colindale, Public Health England	Monica Galiano et al	https://www.gisaid.org	Preliminary analysis of SARS-CoV-2 importation & establishment of UK transmission lineages	https://virological.org/t/preliminary-analysis-of-sars-cov-2-importation-establishment-of-uk-transmission-lineages/507	12/04/2020
England/20134020904/2020	ncov	EPI_ISL_423111	?	2020-03-24	Europe	United Kingdom	England		Europe	United Kingdom	England	genome	29888	Human	87	Female	19A	B.2.1	V	Respiratory Virus Unit, Microbiology Services Colindale, Public Health England	Respiratory Virus Unit, Microbiology Services Colindale, Public Health England	Monica Galiano et al	https://www.gisaid.org	Preliminary analysis of SARS-CoV-2 importation & establishment of UK transmission lineages	https://virological.org/t/preliminary-analysis-of-sars-cov-2-importation-establishment-of-uk-transmission-lineages/507	12/04/2020
England/20134021004/2020	ncov	EPI_ISL_423112	?	2020-03-24	Europe	United Kingdom	England		Europe	United Kingdom	England	genome	29841	Human	92	Female	19A	B.2.4	V	Respiratory Virus Unit, Microbiology Services Colindale, Public Health England	Respiratory Virus Unit, Microbiology Services Colindale, Public Health England	Monica Galiano et al	https://www.gisaid.org	Preliminary analysis of SARS-CoV-2 importation & establishment of UK transmission lineages	https://virological.org/t/preliminary-analysis-of-sars-cov-2-importation-establishment-of-uk-transmission-lineages/507	12/04/2020
England/20134021104/2020	ncov	EPI_ISL_423113	?	2020-03-24	Europe	United Kingdom	England		Europe	United Kingdom	England	genome	29839	Human	86	Female	19A	B.2.1	V	Respiratory Virus Unit, Microbiology Services Colindale, Public Health England	Respiratory Virus Unit, Microbiology Services Colindale, Public Health England	Monica Galiano et al	https://www.gisaid.org	Preliminary analysis of SARS-CoV-2 importation & establishment of UK transmission lineages	https://virological.org/t/preliminary-analysis-of-sars-cov-2-importation-establishment-of-uk-transmission-lineages/507	12/04/2020
England/20134021504/2020	ncov	EPI_ISL_423114	?	2020-03-24	Europe	United Kingdom	England		Europe	United Kingdom	England	genome	29789	Human	37	Male	20C	B.1	GH	Respiratory Virus Unit, Microbiology Services Colindale, Public Health England	Respiratory Virus Unit, Microbiology Services Colindale, Public Health England	Monica Galiano et al	https://www.gisaid.org	Preliminary analysis of SARS-CoV-2 importation & establishment of UK transmission lineages	https://virological.org/t/preliminary-analysis-of-sars-cov-2-importation-establishment-of-uk-transmission-lineages/507	12/04/2020
England/20134021604/2020	ncov	EPI_ISL_423115	?	2020-03-24	Europe	United Kingdom	England		Europe	United Kingdom	England	genome	29741	Human	24	Male	20C	B.1	GH	Respiratory Virus Unit, Microbiology Services Colindale, Public Health England	Respiratory Virus Unit, Microbiology Services Colindale, Public Health England	Monica Galiano et al	https://www.gisaid.org	Preliminary analysis of SARS-CoV-2 importation & establishment of UK transmission lineages	https://virological.org/t/preliminary-analysis-of-sars-cov-2-importation-establishment-of-uk-transmission-lineages/507	12/04/2020
England/20134021704/2020	ncov	EPI_ISL_423116	?	2020-03-24	Europe	United Kingdom	England		Europe	United Kingdom	England	genome	29826	Human	26	Female	20C	B.1	GH	Respiratory Virus Unit, Microbiology Services Colindale, Public Health England	Respiratory Virus Unit, Microbiology Services Colindale, Public Health England	Monica Galiano et al	https://www.gisaid.org	Preliminary analysis of SARS-CoV-2 importation & establishment of UK transmission lineages	https://virological.org/t/preliminary-analysis-of-sars-cov-2-importation-establishment-of-uk-transmission-lineages/507	12/04/2020
England/20134021804/2020	ncov	EPI_ISL_423117	?	2020-03-24	Europe	United Kingdom	England		Europe	United Kingdom	England	genome	29847	Human	57	Male	20C	B.1	GH	Respiratory Virus Unit, Microbiology Services Colindale, Public Health England	Respiratory Virus Unit, Microbiology Services Colindale, Public Health England	Monica Galiano et al	https://www.gisaid.org	Preliminary analysis of SARS-CoV-2 importation & establishment of UK transmission lineages	https://virological.org/t/preliminary-analysis-of-sars-cov-2-importation-establishment-of-uk-transmission-lineages/507	12/04/2020
England/20134021904/2020	ncov	EPI_ISL_423118	?	2020-03-23	Europe	United Kingdom	England		Europe	United Kingdom	England	genome	29806	Human	72	Male	19A	B.2	V	Respiratory Virus Unit, Microbiology Services Colindale, Public Health England	Respiratory Virus Unit, Microbiology Services Colindale, Public Health England	Monica Galiano et al	https://www.gisaid.org	Preliminary analysis of SARS-CoV-2 importation & establishment of UK transmission lineages	https://virological.org/t/preliminary-analysis-of-sars-cov-2-importation-establishment-of-uk-transmission-lineages/507	12/04/2020
England/20134022104/2020	ncov	EPI_ISL_423119	?	2020-03-25	Europe	United Kingdom	England		Europe	United Kingdom	England	genome	29813	Human	71	Male	20A	B.1	G	Respiratory Virus Unit, Microbiology Services Colindale, Public Health England	Respiratory Virus Unit, Microbiology Services Colindale, Public Health England	Monica Galiano et al	https://www.gisaid.org	Preliminary analysis of SARS-CoV-2 importation & establishment of UK transmission lineages	https://virological.org/t/preliminary-analysis-of-sars-cov-2-importation-establishment-of-uk-transmission-lineages/507	12/04/2020
England/20134022204/2020	ncov	EPI_ISL_423120	?	2020-03-24	Europe	United Kingdom	England		Europe	United Kingdom	England	genome	29882	Human	46	Female	20B	B.1.1.64	GR	Respiratory Virus Unit, Microbiology Services Colindale, Public Health England	Respiratory Virus Unit, Microbiology Services Colindale, Public Health England	Monica Galiano et al	https://www.gisaid.org	Preliminary analysis of SARS-CoV-2 importation & establishment of UK transmission lineages	https://virological.org/t/preliminary-analysis-of-sars-cov-2-importation-establishment-of-uk-transmission-lineages/507	12/04/2020
England/20134023004/2020	ncov	EPI_ISL_423121	?	2020-03-24	Europe	United Kingdom	England		Europe	United Kingdom	England	genome	29813	Human	67	Male	19A	B.2	V	Respiratory Virus Unit, Microbiology Services Colindale, Public Health England	Respiratory Virus Unit, Microbiology Services Colindale, Public Health England	Monica Galiano et al	https://www.gisaid.org	Preliminary analysis of SARS-CoV-2 importation & establishment of UK transmission lineages	https://virological.org/t/preliminary-analysis-of-sars-cov-2-importation-establishment-of-uk-transmission-lineages/507	12/04/2020
England/20134023104/2020	ncov	EPI_ISL_423122	?	2020-03-24	Europe	United Kingdom	England		Europe	United Kingdom	England	genome	29814	Human	88	Male	19A	B.2.1	V	Respiratory Virus Unit, Microbiology Services Colindale, Public Health England	Respiratory Virus Unit, Microbiology Services Colindale, Public Health England	Monica Galiano et al	https://www.gisaid.org	Preliminary analysis of SARS-CoV-2 importation & establishment of UK transmission lineages	https://virological.org/t/preliminary-analysis-of-sars-cov-2-importation-establishment-of-uk-transmission-lineages/507	12/04/2020
England/20134023204/2020	ncov	EPI_ISL_423123	?	2020-03-24	Europe	United Kingdom	England		Europe	United Kingdom	England	genome	29837	Human	88	Male	19A	B.2.1	V	Respiratory Virus Unit, Microbiology Services Colindale, Public Health England	Respiratory Virus Unit, Microbiology Services Colindale, Public Health England	Monica Galiano et al	https://www.gisaid.org	Preliminary analysis of SARS-CoV-2 importation & establishment of UK transmission lineages	https://virological.org/t/preliminary-analysis-of-sars-cov-2-importation-establishment-of-uk-transmission-lineages/507	12/04/2020
England/20134023704/2020	ncov	EPI_ISL_423124	?	2020-03-24	Europe	United Kingdom	England		Europe	United Kingdom	England	genome	29854	Human	62	Male	20A	B.1.98	G	Respiratory Virus Unit, Microbiology Services Colindale, Public Health England	Respiratory Virus Unit, Microbiology Services Colindale, Public Health England	Monica Galiano et al	https://www.gisaid.org	Preliminary analysis of SARS-CoV-2 importation & establishment of UK transmission lineages	https://virological.org/t/preliminary-analysis-of-sars-cov-2-importation-establishment-of-uk-transmission-lineages/507	12/04/2020
England/20134024004/2020	ncov	EPI_ISL_423125	?	2020-03-24	Europe	United Kingdom	England		Europe	United Kingdom	England	genome	29852	Human	87	Female	19A	B.2.1	V	Respiratory Virus Unit, Microbiology Services Colindale, Public Health England	Respiratory Virus Unit, Microbiology Services Colindale, Public Health England	Monica Galiano et al	https://www.gisaid.org	Preliminary analysis of SARS-CoV-2 importation & establishment of UK transmission lineages	https://virological.org/t/preliminary-analysis-of-sars-cov-2-importation-establishment-of-uk-transmission-lineages/507	12/04/2020
England/20134024104/2020	ncov	EPI_ISL_423126	?	2020-03-24	Europe	United Kingdom	England		Europe	United Kingdom	England	genome	29797	Human	87	Female	19A	B.2.1	V	Respiratory Virus Unit, Microbiology Services Colindale, Public Health England	Respiratory Virus Unit, Microbiology Services Colindale, Public Health England	Monica Galiano et al	https://www.gisaid.org	Preliminary analysis of SARS-CoV-2 importation & establishment of UK transmission lineages	https://virological.org/t/preliminary-analysis-of-sars-cov-2-importation-establishment-of-uk-transmission-lineages/507	12/04/2020
England/20134024204/2020	ncov	EPI_ISL_423127	?	2020-03-24	Europe	United Kingdom	England		Europe	United Kingdom	England	genome	29836	Human	39	Male	20B	B.1.1	GR	Respiratory Virus Unit, Microbiology Services Colindale, Public Health England	Respiratory Virus Unit, Microbiology Services Colindale, Public Health England	Monica Galiano et al	https://www.gisaid.org	Preliminary analysis of SARS-CoV-2 importation & establishment of UK transmission lineages	https://virological.org/t/preliminary-analysis-of-sars-cov-2-importation-establishment-of-uk-transmission-lineages/507	12/04/2020
England/201340243/2020	ncov	EPI_ISL_465810	?	2020-03-24	Europe	United Kingdom	England		Europe	United Kingdom	England	genome	29861	Human	44	Male	20A	B.1	O	Respiratory Virus Unit, Microbiology Services Colindale, Public Health England	Respiratory Virus Unit, Microbiology Services Colindale, Public Health England	PHE Covid Sequencing Team et al	https://www.gisaid.org	?	?	11/06/2020
England/20134024504/2020	ncov	EPI_ISL_423128	?	2020-03-23	Europe	United Kingdom	England		Europe	United Kingdom	England	genome	29800	Human	48	Male	20A	B.1.88	G	Respiratory Virus Unit, Microbiology Services Colindale, Public Health England	Respiratory Virus Unit, Microbiology Services Colindale, Public Health England	Monica Galiano et al	https://www.gisaid.org	Preliminary analysis of SARS-CoV-2 importation & establishment of UK transmission lineages	https://virological.org/t/preliminary-analysis-of-sars-cov-2-importation-establishment-of-uk-transmission-lineages/507	12/04/2020
England/20134025204/2020	ncov	EPI_ISL_423129	?	2020-03-23	Europe	United Kingdom	England		Europe	United Kingdom	England	genome	29843	Human	73	Female	20B	B.1.1	GR	Respiratory Virus Unit, Microbiology Services Colindale, Public Health England	Respiratory Virus Unit, Microbiology Services Colindale, Public Health England	Monica Galiano et al	https://www.gisaid.org	Preliminary analysis of SARS-CoV-2 importation & establishment of UK transmission lineages	https://virological.org/t/preliminary-analysis-of-sars-cov-2-importation-establishment-of-uk-transmission-lineages/507	12/04/2020
England/20134025504/2020	ncov	EPI_ISL_423130	?	2020-03-24	Europe	United Kingdom	England		Europe	United Kingdom	England	genome	29850	Human	84	Female	19A	B.2.1	O	Respiratory Virus Unit, Microbiology Services Colindale, Public Health England	Respiratory Virus Unit, Microbiology Services Colindale, Public Health England	Monica Galiano et al	https://www.gisaid.org	Preliminary analysis of SARS-CoV-2 importation & establishment of UK transmission lineages	https://virological.org/t/preliminary-analysis-of-sars-cov-2-importation-establishment-of-uk-transmission-lineages/507	12/04/2020
England/20134025704/2020	ncov	EPI_ISL_423131	?	2020-03-24	Europe	United Kingdom	England		Europe	United Kingdom	England	genome	29849	Human	38	Female	19A	B.2	V	Respiratory Virus Unit, Microbiology Services Colindale, Public Health England	Respiratory Virus Unit, Microbiology Services Colindale, Public Health England	Monica Galiano et al	https://www.gisaid.org	Preliminary analysis of SARS-CoV-2 importation & establishment of UK transmission lineages	https://virological.org/t/preliminary-analysis-of-sars-cov-2-importation-establishment-of-uk-transmission-lineages/507	12/04/2020
England/20134025904/2020	ncov	EPI_ISL_423132	?	2020-03-24	Europe	United Kingdom	England		Europe	United Kingdom	England	genome	29814	Human	79	Male	20B	B.1.1	GR	Respiratory Virus Unit, Microbiology Services Colindale, Public Health England	Respiratory Virus Unit, Microbiology Services Colindale, Public Health England	Monica Galiano et al	https://www.gisaid.org	Preliminary analysis of SARS-CoV-2 importation & establishment of UK transmission lineages	https://virological.org/t/preliminary-analysis-of-sars-cov-2-importation-establishment-of-uk-transmission-lineages/507	12/04/2020
England/20134026804/2020	ncov	EPI_ISL_423133	?	2020-03-23	Europe	United Kingdom	England		Europe	United Kingdom	England	genome	29676	Human	83	Male	19A	B.2.1	V	Respiratory Virus Unit, Microbiology Services Colindale, Public Health England	Respiratory Virus Unit, Microbiology Services Colindale, Public Health England	Monica Galiano et al	https://www.gisaid.org	Preliminary analysis of SARS-CoV-2 importation & establishment of UK transmission lineages	https://virological.org/t/preliminary-analysis-of-sars-cov-2-importation-establishment-of-uk-transmission-lineages/507	12/04/2020
England/20134026904/2020	ncov	EPI_ISL_423134	?	2020-03-23	Europe	United Kingdom	England		Europe	United Kingdom	England	genome	29791	Human	79	Female	19A	B.2.1	V	Respiratory Virus Unit, Microbiology Services Colindale, Public Health England	Respiratory Virus Unit, Microbiology Services Colindale, Public Health England	Monica Galiano et al	https://www.gisaid.org	Preliminary analysis of SARS-CoV-2 importation & establishment of UK transmission lineages	https://virological.org/t/preliminary-analysis-of-sars-cov-2-importation-establishment-of-uk-transmission-lineages/507	12/04/2020
England/20134027304/2020	ncov	EPI_ISL_423135	?	2020-03-23	Europe	United Kingdom	England		Europe	United Kingdom	England	genome	29879	Human	76	Female	20A	B.1	G	Respiratory Virus Unit, Microbiology Services Colindale, Public Health England	Respiratory Virus Unit, Microbiology Services Colindale, Public Health England	Monica Galiano et al	https://www.gisaid.org	Preliminary analysis of SARS-CoV-2 importation & establishment of UK transmission lineages	https://virological.org/t/preliminary-analysis-of-sars-cov-2-importation-establishment-of-uk-transmission-lineages/507	12/04/2020
England/20134027504/2020	ncov	EPI_ISL_423136	?	2020-03-23	Europe	United Kingdom	England		Europe	United Kingdom	England	genome	29843	Human	22	Male	19A	B.2.1	V	Respiratory Virus Unit, Microbiology Services Colindale, Public Health England	Respiratory Virus Unit, Microbiology Services Colindale, Public Health England	Monica Galiano et al	https://www.gisaid.org	Preliminary analysis of SARS-CoV-2 importation & establishment of UK transmission lineages	https://virological.org/t/preliminary-analysis-of-sars-cov-2-importation-establishment-of-uk-transmission-lineages/507	12/04/2020
England/20134027604/2020	ncov	EPI_ISL_423137	?	2020-03-23	Europe	United Kingdom	England		Europe	United Kingdom	England	genome	29831	Human	26	Male	19A	B.2.1	V	Respiratory Virus Unit, Microbiology Services Colindale, Public Health England	Respiratory Virus Unit, Microbiology Services Colindale, Public Health England	Monica Galiano et al	https://www.gisaid.org	Preliminary analysis of SARS-CoV-2 importation & establishment of UK transmission lineages	https://virological.org/t/preliminary-analysis-of-sars-cov-2-importation-establishment-of-uk-transmission-lineages/507	12/04/2020
England/20134027904/2020	ncov	EPI_ISL_423138	?	2020-03-23	Europe	United Kingdom	England		Europe	United Kingdom	England	genome	29807	Human	59	Male	20B	B.1.1	GR	Respiratory Virus Unit, Microbiology Services Colindale, Public Health England	Respiratory Virus Unit, Microbiology Services Colindale, Public Health England	Monica Galiano et al	https://www.gisaid.org	Preliminary analysis of SARS-CoV-2 importation & establishment of UK transmission lineages	https://virological.org/t/preliminary-analysis-of-sars-cov-2-importation-establishment-of-uk-transmission-lineages/507	12/04/2020
England/20134028004/2020	ncov	EPI_ISL_423139	?	2020-03-23	Europe	United Kingdom	England		Europe	United Kingdom	England	genome	29861	Human	56	Male	20B	B.1.1	GR	Respiratory Virus Unit, Microbiology Services Colindale, Public Health England	Respiratory Virus Unit, Microbiology Services Colindale, Public Health England	Monica Galiano et al	https://www.gisaid.org	Preliminary analysis of SARS-CoV-2 importation & establishment of UK transmission lineages	https://virological.org/t/preliminary-analysis-of-sars-cov-2-importation-establishment-of-uk-transmission-lineages/507	12/04/2020
England/20134028104/2020	ncov	EPI_ISL_423140	?	2020-03-24	Europe	United Kingdom	England		Europe	United Kingdom	England	genome	29837	Human	57	Male	20A	B.1	G	Respiratory Virus Unit, Microbiology Services Colindale, Public Health England	Respiratory Virus Unit, Microbiology Services Colindale, Public Health England	Monica Galiano et al	https://www.gisaid.org	Preliminary analysis of SARS-CoV-2 importation & establishment of UK transmission lineages	https://virological.org/t/preliminary-analysis-of-sars-cov-2-importation-establishment-of-uk-transmission-lineages/507	12/04/2020
England/20134028204/2020	ncov	EPI_ISL_423141	?	2020-03-23	Europe	United Kingdom	England		Europe	United Kingdom	England	genome	29856	Human	66	Female	19A	B.3	L	Respiratory Virus Unit, Microbiology Services Colindale, Public Health England	Respiratory Virus Unit, Microbiology Services Colindale, Public Health England	Monica Galiano et al	https://www.gisaid.org	Preliminary analysis of SARS-CoV-2 importation & establishment of UK transmission lineages	https://virological.org/t/preliminary-analysis-of-sars-cov-2-importation-establishment-of-uk-transmission-lineages/507	12/04/2020
England/20134040703/2020	ncov	EPI_ISL_420515	?	2020-03-24	Europe	United Kingdom	England		Europe	United Kingdom	England	genome	29843	Human	82	Female	20A	B.1	G	Respiratory Virus Unit, Microbiology Services Colindale, Public Health England	Respiratory Virus Unit, Microbiology Services Colindale, Public Health England	Monica Galiano et al	https://www.gisaid.org	Preliminary analysis of SARS-CoV-2 importation & establishment of UK transmission lineages	https://virological.org/t/preliminary-analysis-of-sars-cov-2-importation-establishment-of-uk-transmission-lineages/507	06/04/2020
England/20134040803/2020	ncov	EPI_ISL_420516	?	2020-03-23	Europe	United Kingdom	England		Europe	United Kingdom	England	genome	29772	Human	52	Female	19A	B.2	V	Respiratory Virus Unit, Microbiology Services Colindale, Public Health England	Respiratory Virus Unit, Microbiology Services Colindale, Public Health England	Monica Galiano et al	https://www.gisaid.org	Preliminary analysis of SARS-CoV-2 importation & establishment of UK transmission lineages	https://virological.org/t/preliminary-analysis-of-sars-cov-2-importation-establishment-of-uk-transmission-lineages/507	06/04/2020
England/20134047404/2020	ncov	EPI_ISL_423142	?	2020-03-24	Europe	United Kingdom	England		Europe	United Kingdom	England	genome	29774	Human	66	Female	20A	B.1	G	Respiratory Virus Unit, Microbiology Services Colindale, Public Health England	Respiratory Virus Unit, Microbiology Services Colindale, Public Health England	Monica Galiano et al	https://www.gisaid.org	Preliminary analysis of SARS-CoV-2 importation & establishment of UK transmission lineages	https://virological.org/t/preliminary-analysis-of-sars-cov-2-importation-establishment-of-uk-transmission-lineages/507	12/04/2020
England/20134047504/2020	ncov	EPI_ISL_423143	?	2020-03-24	Europe	United Kingdom	England		Europe	United Kingdom	England	genome	29850	Human	66	Female	20A	B.1	G	Respiratory Virus Unit, Microbiology Services Colindale, Public Health England	Respiratory Virus Unit, Microbiology Services Colindale, Public Health England	Monica Galiano et al	https://www.gisaid.org	Preliminary analysis of SARS-CoV-2 importation & establishment of UK transmission lineages	https://virological.org/t/preliminary-analysis-of-sars-cov-2-importation-establishment-of-uk-transmission-lineages/507	12/04/2020
England/20134058202/2020	ncov	EPI_ISL_420517	?	2020-03-23	Europe	United Kingdom	England		Europe	United Kingdom	England	genome	29855	Human	41	Female	19A	B.2	V	Respiratory Virus Unit, Microbiology Services Colindale, Public Health England	Respiratory Virus Unit, Microbiology Services Colindale, Public Health England	Monica Galiano et al	https://www.gisaid.org	Preliminary analysis of SARS-CoV-2 importation & establishment of UK transmission lineages	https://virological.org/t/preliminary-analysis-of-sars-cov-2-importation-establishment-of-uk-transmission-lineages/507	06/04/2020
England/20134058904/2020	ncov	EPI_ISL_465811	?	2020-03-23	Europe	United Kingdom	England		Europe	United Kingdom	England	genome	29834	Human	93	Female	20B	B.1.1	GR	Respiratory Virus Unit, Microbiology Services Colindale, Public Health England	Respiratory Virus Unit, Microbiology Services Colindale, Public Health England	PHE Covid Sequencing Team et al	https://www.gisaid.org	?	?	11/06/2020
England/20134059604/2020	ncov	EPI_ISL_423144	?	2020-03-24	Europe	United Kingdom	England		Europe	United Kingdom	England	genome	29803	Human	82	Female	20B	B.1.1	GR	Respiratory Virus Unit, Microbiology Services Colindale, Public Health England	Respiratory Virus Unit, Microbiology Services Colindale, Public Health England	Monica Galiano et al	https://www.gisaid.org	Preliminary analysis of SARS-CoV-2 importation & establishment of UK transmission lineages	https://virological.org/t/preliminary-analysis-of-sars-cov-2-importation-establishment-of-uk-transmission-lineages/507	12/04/2020
England/20134059704/2020	ncov	EPI_ISL_423145	?	2020-03-24	Europe	United Kingdom	England		Europe	United Kingdom	England	genome	29813	Human	82	Female	20B	B.1.1	GR	Respiratory Virus Unit, Microbiology Services Colindale, Public Health England	Respiratory Virus Unit, Microbiology Services Colindale, Public Health England	Monica Galiano et al	https://www.gisaid.org	Preliminary analysis of SARS-CoV-2 importation & establishment of UK transmission lineages	https://virological.org/t/preliminary-analysis-of-sars-cov-2-importation-establishment-of-uk-transmission-lineages/507	12/04/2020
England/20134060304/2020	ncov	EPI_ISL_423146	?	2020-03-24	Europe	United Kingdom	England		Europe	United Kingdom	England	genome	29854	Human	43	Female	19A	B	O	Respiratory Virus Unit, Microbiology Services Colindale, Public Health England	Respiratory Virus Unit, Microbiology Services Colindale, Public Health England	Monica Galiano et al	https://www.gisaid.org	Preliminary analysis of SARS-CoV-2 importation & establishment of UK transmission lineages	https://virological.org/t/preliminary-analysis-of-sars-cov-2-importation-establishment-of-uk-transmission-lineages/507	12/04/2020
England/20134060504/2020	ncov	EPI_ISL_423147	?	2020-03-23	Europe	United Kingdom	England		Europe	United Kingdom	England	genome	29810	Human	72	Female	20A	B.1.13	GH	Respiratory Virus Unit, Microbiology Services Colindale, Public Health England	Respiratory Virus Unit, Microbiology Services Colindale, Public Health England	Monica Galiano et al	https://www.gisaid.org	Preliminary analysis of SARS-CoV-2 importation & establishment of UK transmission lineages	https://virological.org/t/preliminary-analysis-of-sars-cov-2-importation-establishment-of-uk-transmission-lineages/507	12/04/2020
England/20134060804/2020	ncov	EPI_ISL_423148	?	2020-03-24	Europe	United Kingdom	England		Europe	United Kingdom	England	genome	29814	Human	90	Male	19A	B.2.1	V	Respiratory Virus Unit, Microbiology Services Colindale, Public Health England	Respiratory Virus Unit, Microbiology Services Colindale, Public Health England	Monica Galiano et al	https://www.gisaid.org	Preliminary analysis of SARS-CoV-2 importation & establishment of UK transmission lineages	https://virological.org/t/preliminary-analysis-of-sars-cov-2-importation-establishment-of-uk-transmission-lineages/507	12/04/2020
England/20134060904/2020	ncov	EPI_ISL_423149	?	2020-03-21	Europe	United Kingdom	England		Europe	United Kingdom	England	genome	29797	Human	86	Female	19A	B.2.1	V	Respiratory Virus Unit, Microbiology Services Colindale, Public Health England	Respiratory Virus Unit, Microbiology Services Colindale, Public Health England	Monica Galiano et al	https://www.gisaid.org	Preliminary analysis of SARS-CoV-2 importation & establishment of UK transmission lineages	https://virological.org/t/preliminary-analysis-of-sars-cov-2-importation-establishment-of-uk-transmission-lineages/507	12/04/2020
England/20134064004/2020	ncov	EPI_ISL_423150	?	2020-03-23	Europe	United Kingdom	England		Europe	United Kingdom	England	genome	29793	Human	93	Female	20B	B.1.1	GR	Respiratory Virus Unit, Microbiology Services Colindale, Public Health England	Respiratory Virus Unit, Microbiology Services Colindale, Public Health England	Monica Galiano et al	https://www.gisaid.org	Preliminary analysis of SARS-CoV-2 importation & establishment of UK transmission lineages	https://virological.org/t/preliminary-analysis-of-sars-cov-2-importation-establishment-of-uk-transmission-lineages/507	12/04/2020
England/20134064204/2020	ncov	EPI_ISL_423151	?	2020-03-24	Europe	United Kingdom	England		Europe	United Kingdom	England	genome	29825	Human	92	Male	19A	B.2.1	V	Respiratory Virus Unit, Microbiology Services Colindale, Public Health England	Respiratory Virus Unit, Microbiology Services Colindale, Public Health England	Monica Galiano et al	https://www.gisaid.org	Preliminary analysis of SARS-CoV-2 importation & establishment of UK transmission lineages	https://virological.org/t/preliminary-analysis-of-sars-cov-2-importation-establishment-of-uk-transmission-lineages/507	12/04/2020
England/20134064904/2020	ncov	EPI_ISL_423152	?	2020-03-24	Europe	United Kingdom	England		Europe	United Kingdom	England	genome	29800	Human	83	Female	19A	B.2.1	V	Respiratory Virus Unit, Microbiology Services Colindale, Public Health England	Respiratory Virus Unit, Microbiology Services Colindale, Public Health England	Monica Galiano et al	https://www.gisaid.org	Preliminary analysis of SARS-CoV-2 importation & establishment of UK transmission lineages	https://virological.org/t/preliminary-analysis-of-sars-cov-2-importation-establishment-of-uk-transmission-lineages/507	12/04/2020
England/20134065804/2020	ncov	EPI_ISL_423153	?	2020-03-24	Europe	United Kingdom	England		Europe	United Kingdom	England	genome	29798	Human	73	Female	19A	B.3	L	Respiratory Virus Unit, Microbiology Services Colindale, Public Health England	Respiratory Virus Unit, Microbiology Services Colindale, Public Health England	Monica Galiano et al	https://www.gisaid.org	Preliminary analysis of SARS-CoV-2 importation & establishment of UK transmission lineages	https://virological.org/t/preliminary-analysis-of-sars-cov-2-importation-establishment-of-uk-transmission-lineages/507	12/04/2020
England/20134067304/2020	ncov	EPI_ISL_423154	?	2020-03-24	Europe	United Kingdom	England		Europe	United Kingdom	England	genome	29850	Human	82	Female	20A	B.1.98	G	Respiratory Virus Unit, Microbiology Services Colindale, Public Health England	Respiratory Virus Unit, Microbiology Services Colindale, Public Health England	Monica Galiano et al	https://www.gisaid.org	Preliminary analysis of SARS-CoV-2 importation & establishment of UK transmission lineages	https://virological.org/t/preliminary-analysis-of-sars-cov-2-importation-establishment-of-uk-transmission-lineages/507	12/04/2020
England/20134067604/2020	ncov	EPI_ISL_423155	?	2020-03-23	Europe	United Kingdom	England		Europe	United Kingdom	England	genome	29865	Human	50	Male	20A	B.1	G	Respiratory Virus Unit, Microbiology Services Colindale, Public Health England	Respiratory Virus Unit, Microbiology Services Colindale, Public Health England	Monica Galiano et al	https://www.gisaid.org	Preliminary analysis of SARS-CoV-2 importation & establishment of UK transmission lineages	https://virological.org/t/preliminary-analysis-of-sars-cov-2-importation-establishment-of-uk-transmission-lineages/507	12/04/2020
England/20134067904/2020	ncov	EPI_ISL_423156	?	2020-03-24	Europe	United Kingdom	England		Europe	United Kingdom	England	genome	29850	Human	87	Female	19A	B.2.1	V	Respiratory Virus Unit, Microbiology Services Colindale, Public Health England	Respiratory Virus Unit, Microbiology Services Colindale, Public Health England	Monica Galiano et al	https://www.gisaid.org	Preliminary analysis of SARS-CoV-2 importation & establishment of UK transmission lineages	https://virological.org/t/preliminary-analysis-of-sars-cov-2-importation-establishment-of-uk-transmission-lineages/507	12/04/2020
England/20134068504/2020	ncov	EPI_ISL_423157	?	2020-03-24	Europe	United Kingdom	England		Europe	United Kingdom	England	genome	29854	Human	39	Male	20B	B.1.1	GR	Respiratory Virus Unit, Microbiology Services Colindale, Public Health England	Respiratory Virus Unit, Microbiology Services Colindale, Public Health England	Monica Galiano et al	https://www.gisaid.org	Preliminary analysis of SARS-CoV-2 importation & establishment of UK transmission lineages	https://virological.org/t/preliminary-analysis-of-sars-cov-2-importation-establishment-of-uk-transmission-lineages/507	12/04/2020
England/20134068604/2020	ncov	EPI_ISL_423158	?	2020-03-24	Europe	United Kingdom	England		Europe	United Kingdom	England	genome	29805	Human	90	Male	19A	B.2.1	V	Respiratory Virus Unit, Microbiology Services Colindale, Public Health England	Respiratory Virus Unit, Microbiology Services Colindale, Public Health England	Monica Galiano et al	https://www.gisaid.org	Preliminary analysis of SARS-CoV-2 importation & establishment of UK transmission lineages	https://virological.org/t/preliminary-analysis-of-sars-cov-2-importation-establishment-of-uk-transmission-lineages/507	12/04/2020
England/20134068704/2020	ncov	EPI_ISL_423159	?	2020-03-24	Europe	United Kingdom	England		Europe	United Kingdom	England	genome	29803	Human	52	Male	20B	B.1.1	GR	Respiratory Virus Unit, Microbiology Services Colindale, Public Health England	Respiratory Virus Unit, Microbiology Services Colindale, Public Health England	Monica Galiano et al	https://www.gisaid.org	Preliminary analysis of SARS-CoV-2 importation & establishment of UK transmission lineages	https://virological.org/t/preliminary-analysis-of-sars-cov-2-importation-establishment-of-uk-transmission-lineages/507	12/04/2020
England/20134068904/2020	ncov	EPI_ISL_423160	?	2020-03-24	Europe	United Kingdom	England		Europe	United Kingdom	England	genome	29832	Human	86	Male	19A	B.2.1	V	Respiratory Virus Unit, Microbiology Services Colindale, Public Health England	Respiratory Virus Unit, Microbiology Services Colindale, Public Health England	Monica Galiano et al	https://www.gisaid.org	Preliminary analysis of SARS-CoV-2 importation & establishment of UK transmission lineages	https://virological.org/t/preliminary-analysis-of-sars-cov-2-importation-establishment-of-uk-transmission-lineages/507	12/04/2020
England/20134069004/2020	ncov	EPI_ISL_423161	?	2020-03-24	Europe	United Kingdom	England		Europe	United Kingdom	England	genome	29844	Human	86	Male	19A	B.2.1	V	Respiratory Virus Unit, Microbiology Services Colindale, Public Health England	Respiratory Virus Unit, Microbiology Services Colindale, Public Health England	Monica Galiano et al	https://www.gisaid.org	Preliminary analysis of SARS-CoV-2 importation & establishment of UK transmission lineages	https://virological.org/t/preliminary-analysis-of-sars-cov-2-importation-establishment-of-uk-transmission-lineages/507	12/04/2020
England/20134071504/2020	ncov	EPI_ISL_423162	?	2020-03-24	Europe	United Kingdom	England		Europe	United Kingdom	England	genome	29812	Human	35	Male	20B	B.1.1	GR	Respiratory Virus Unit, Microbiology Services Colindale, Public Health England	Respiratory Virus Unit, Microbiology Services Colindale, Public Health England	Monica Galiano et al	https://www.gisaid.org	Preliminary analysis of SARS-CoV-2 importation & establishment of UK transmission lineages	https://virological.org/t/preliminary-analysis-of-sars-cov-2-importation-establishment-of-uk-transmission-lineages/507	12/04/2020
England/20134071804/2020	ncov	EPI_ISL_423163	?	2020-03-23	Europe	United Kingdom	England		Europe	United Kingdom	England	genome	29852	Human	58	Female	20C	B.1	GH	Respiratory Virus Unit, Microbiology Services Colindale, Public Health England	Respiratory Virus Unit, Microbiology Services Colindale, Public Health England	Monica Galiano et al	https://www.gisaid.org	Preliminary analysis of SARS-CoV-2 importation & establishment of UK transmission lineages	https://virological.org/t/preliminary-analysis-of-sars-cov-2-importation-establishment-of-uk-transmission-lineages/507	12/04/2020
England/20134072104/2020	ncov	EPI_ISL_423164	?	2020-03-25	Europe	United Kingdom	England		Europe	United Kingdom	England	genome	29819	Human	61	Male	20B	B.1.1	GR	Respiratory Virus Unit, Microbiology Services Colindale, Public Health England	Respiratory Virus Unit, Microbiology Services Colindale, Public Health England	Monica Galiano et al	https://www.gisaid.org	Preliminary analysis of SARS-CoV-2 importation & establishment of UK transmission lineages	https://virological.org/t/preliminary-analysis-of-sars-cov-2-importation-establishment-of-uk-transmission-lineages/507	12/04/2020
England/20134072204/2020	ncov	EPI_ISL_423165	?	2020-03-24	Europe	United Kingdom	England		Europe	United Kingdom	England	genome	29867	Human	77	Male	19A	B.2.1	V	Respiratory Virus Unit, Microbiology Services Colindale, Public Health England	Respiratory Virus Unit, Microbiology Services Colindale, Public Health England	Monica Galiano et al	https://www.gisaid.org	Preliminary analysis of SARS-CoV-2 importation & establishment of UK transmission lineages	https://virological.org/t/preliminary-analysis-of-sars-cov-2-importation-establishment-of-uk-transmission-lineages/507	12/04/2020
England/20134072604/2020	ncov	EPI_ISL_423166	?	2020-03-19	Europe	United Kingdom	England		Europe	United Kingdom	England	genome	29850	Human	54	Male	20B	B.1.1	GR	Respiratory Virus Unit, Microbiology Services Colindale, Public Health England	Respiratory Virus Unit, Microbiology Services Colindale, Public Health England	Monica Galiano et al	https://www.gisaid.org	Preliminary analysis of SARS-CoV-2 importation & establishment of UK transmission lineages	https://virological.org/t/preliminary-analysis-of-sars-cov-2-importation-establishment-of-uk-transmission-lineages/507	12/04/2020
England/20134072704/2020	ncov	EPI_ISL_423167	?	2020-03-25	Europe	United Kingdom	England		Europe	United Kingdom	England	genome	29876	Human	54	Male	20B	B.1.1	GR	Respiratory Virus Unit, Microbiology Services Colindale, Public Health England	Respiratory Virus Unit, Microbiology Services Colindale, Public Health England	Monica Galiano et al	https://www.gisaid.org	Preliminary analysis of SARS-CoV-2 importation & establishment of UK transmission lineages	https://virological.org/t/preliminary-analysis-of-sars-cov-2-importation-establishment-of-uk-transmission-lineages/507	12/04/2020
England/20134073904/2020	ncov	EPI_ISL_423168	?	2020-03-25	Europe	United Kingdom	England		Europe	United Kingdom	England	genome	29809	Human	74	Female	20C	B.1	GH	Respiratory Virus Unit, Microbiology Services Colindale, Public Health England	Respiratory Virus Unit, Microbiology Services Colindale, Public Health England	Monica Galiano et al	https://www.gisaid.org	Preliminary analysis of SARS-CoV-2 importation & establishment of UK transmission lineages	https://virological.org/t/preliminary-analysis-of-sars-cov-2-importation-establishment-of-uk-transmission-lineages/507	12/04/2020
England/20134075204/2020	ncov	EPI_ISL_465812	?	2020-03-24	Europe	United Kingdom	England		Europe	United Kingdom	England	genome	29770	Human	42	Male	20B	B.1.1.10	GR	Respiratory Virus Unit, Microbiology Services Colindale, Public Health England	Respiratory Virus Unit, Microbiology Services Colindale, Public Health England	PHE Covid Sequencing Team et al	https://www.gisaid.org	?	?	11/06/2020
England/20134077404/2020	ncov	EPI_ISL_423169	?	2020-03-24	Europe	United Kingdom	England		Europe	United Kingdom	England	genome	29865	Human	37	Female	19B	A.5	S	Respiratory Virus Unit, Microbiology Services Colindale, Public Health England	Respiratory Virus Unit, Microbiology Services Colindale, Public Health England	Monica Galiano et al	https://www.gisaid.org	Preliminary analysis of SARS-CoV-2 importation & establishment of UK transmission lineages	https://virological.org/t/preliminary-analysis-of-sars-cov-2-importation-establishment-of-uk-transmission-lineages/507	12/04/2020
England/20134077504/2020	ncov	EPI_ISL_423170	?	2020-03-24	Europe	United Kingdom	England		Europe	United Kingdom	England	genome	29827	Human	45	Female	19A	B.2.1	V	Respiratory Virus Unit, Microbiology Services Colindale, Public Health England	Respiratory Virus Unit, Microbiology Services Colindale, Public Health England	Monica Galiano et al	https://www.gisaid.org	Preliminary analysis of SARS-CoV-2 importation & establishment of UK transmission lineages	https://virological.org/t/preliminary-analysis-of-sars-cov-2-importation-establishment-of-uk-transmission-lineages/507	12/04/2020
England/20134077904/2020	ncov	EPI_ISL_423171	?	2020-03-24	Europe	United Kingdom	England		Europe	United Kingdom	England	genome	29846	Human	44	Male	20B	B.1.1	GR	Respiratory Virus Unit, Microbiology Services Colindale, Public Health England	Respiratory Virus Unit, Microbiology Services Colindale, Public Health England	Monica Galiano et al	https://www.gisaid.org	Preliminary analysis of SARS-CoV-2 importation & establishment of UK transmission lineages	https://virological.org/t/preliminary-analysis-of-sars-cov-2-importation-establishment-of-uk-transmission-lineages/507	12/04/2020
England/20134078004/2020	ncov	EPI_ISL_423172	?	2020-03-24	Europe	United Kingdom	England		Europe	United Kingdom	England	genome	29823	Human	57	Male	20B	B.1.1	GR	Respiratory Virus Unit, Microbiology Services Colindale, Public Health England	Respiratory Virus Unit, Microbiology Services Colindale, Public Health England	Monica Galiano et al	https://www.gisaid.org	Preliminary analysis of SARS-CoV-2 importation & establishment of UK transmission lineages	https://virological.org/t/preliminary-analysis-of-sars-cov-2-importation-establishment-of-uk-transmission-lineages/507	12/04/2020
England/20134078204/2020	ncov	EPI_ISL_423173	?	2020-03-24	Europe	United Kingdom	England		Europe	United Kingdom	England	genome	29801	Human	53	Female	19A	B.2	V	Respiratory Virus Unit, Microbiology Services Colindale, Public Health England	Respiratory Virus Unit, Microbiology Services Colindale, Public Health England	Monica Galiano et al	https://www.gisaid.org	Preliminary analysis of SARS-CoV-2 importation & establishment of UK transmission lineages	https://virological.org/t/preliminary-analysis-of-sars-cov-2-importation-establishment-of-uk-transmission-lineages/507	12/04/2020
England/20134078404/2020	ncov	EPI_ISL_423174	?	2020-03-24	Europe	United Kingdom	England		Europe	United Kingdom	England	genome	29836	Human	38	Female	19A	B.2.1	V	Respiratory Virus Unit, Microbiology Services Colindale, Public Health England	Respiratory Virus Unit, Microbiology Services Colindale, Public Health England	Monica Galiano et al	https://www.gisaid.org	Preliminary analysis of SARS-CoV-2 importation & establishment of UK transmission lineages	https://virological.org/t/preliminary-analysis-of-sars-cov-2-importation-establishment-of-uk-transmission-lineages/507	12/04/2020
England/20134078604/2020	ncov	EPI_ISL_423175	?	2020-03-24	Europe	United Kingdom	England		Europe	United Kingdom	England	genome	29816	Human	52	Male	20B	B.1.1.35	GR	Respiratory Virus Unit, Microbiology Services Colindale, Public Health England	Respiratory Virus Unit, Microbiology Services Colindale, Public Health England	Monica Galiano et al	https://www.gisaid.org	Preliminary analysis of SARS-CoV-2 importation & establishment of UK transmission lineages	https://virological.org/t/preliminary-analysis-of-sars-cov-2-importation-establishment-of-uk-transmission-lineages/507	12/04/2020
England/20134078804/2020	ncov	EPI_ISL_423176	?	2020-03-24	Europe	United Kingdom	England		Europe	United Kingdom	England	genome	29831	Human	53	Male	20B	B.1.1	GR	Respiratory Virus Unit, Microbiology Services Colindale, Public Health England	Respiratory Virus Unit, Microbiology Services Colindale, Public Health England	Monica Galiano et al	https://www.gisaid.org	Preliminary analysis of SARS-CoV-2 importation & establishment of UK transmission lineages	https://virological.org/t/preliminary-analysis-of-sars-cov-2-importation-establishment-of-uk-transmission-lineages/507	12/04/2020
England/20134078904/2020	ncov	EPI_ISL_423177	?	2020-03-24	Europe	United Kingdom	England		Europe	United Kingdom	England	genome	29818	Human	44	Female	20B	B.1.1.35	GR	Respiratory Virus Unit, Microbiology Services Colindale, Public Health England	Respiratory Virus Unit, Microbiology Services Colindale, Public Health England	Monica Galiano et al	https://www.gisaid.org	Preliminary analysis of SARS-CoV-2 importation & establishment of UK transmission lineages	https://virological.org/t/preliminary-analysis-of-sars-cov-2-importation-establishment-of-uk-transmission-lineages/507	12/04/2020
England/20134079504/2020	ncov	EPI_ISL_423178	?	2020-03-24	Europe	United Kingdom	England		Europe	United Kingdom	England	genome	29793	Human	48	Female	19A	B.2.1	V	Respiratory Virus Unit, Microbiology Services Colindale, Public Health England	Respiratory Virus Unit, Microbiology Services Colindale, Public Health England	Monica Galiano et al	https://www.gisaid.org	Preliminary analysis of SARS-CoV-2 importation & establishment of UK transmission lineages	https://virological.org/t/preliminary-analysis-of-sars-cov-2-importation-establishment-of-uk-transmission-lineages/507	12/04/2020
England/20134079704/2020	ncov	EPI_ISL_423179	?	2020-03-24	Europe	United Kingdom	England		Europe	United Kingdom	England	genome	29886	Human	59	Male	19B	A.5	S	Respiratory Virus Unit, Microbiology Services Colindale, Public Health England	Respiratory Virus Unit, Microbiology Services Colindale, Public Health England	Monica Galiano et al	https://www.gisaid.org	Preliminary analysis of SARS-CoV-2 importation & establishment of UK transmission lineages	https://virological.org/t/preliminary-analysis-of-sars-cov-2-importation-establishment-of-uk-transmission-lineages/507	12/04/2020
England/20134079804/2020	ncov	EPI_ISL_423180	?	2020-03-24	Europe	United Kingdom	England		Europe	United Kingdom	England	genome	29890	Human	59	Male	19B	A.5	S	Respiratory Virus Unit, Microbiology Services Colindale, Public Health England	Respiratory Virus Unit, Microbiology Services Colindale, Public Health England	Monica Galiano et al	https://www.gisaid.org	Preliminary analysis of SARS-CoV-2 importation & establishment of UK transmission lineages	https://virological.org/t/preliminary-analysis-of-sars-cov-2-importation-establishment-of-uk-transmission-lineages/507	12/04/2020
England/20134081702/2020	ncov	EPI_ISL_420518	?	2020-03-23	Europe	United Kingdom	England		Europe	United Kingdom	England	genome	29829	Human	52	Male	19A	B.2.1	V	Respiratory Virus Unit, Microbiology Services Colindale, Public Health England	Respiratory Virus Unit, Microbiology Services Colindale, Public Health England	Monica Galiano et al	https://www.gisaid.org	Preliminary analysis of SARS-CoV-2 importation & establishment of UK transmission lineages	https://virological.org/t/preliminary-analysis-of-sars-cov-2-importation-establishment-of-uk-transmission-lineages/507	06/04/2020
England/20134081904/2020	ncov	EPI_ISL_423181	?	2020-03-20	Europe	United Kingdom	England		Europe	United Kingdom	England	genome	29839	Human	72	Male	20A	B.1	G	Respiratory Virus Unit, Microbiology Services Colindale, Public Health England	Respiratory Virus Unit, Microbiology Services Colindale, Public Health England	Monica Galiano et al	https://www.gisaid.org	Preliminary analysis of SARS-CoV-2 importation & establishment of UK transmission lineages	https://virological.org/t/preliminary-analysis-of-sars-cov-2-importation-establishment-of-uk-transmission-lineages/507	12/04/2020
England/20134082004/2020	ncov	EPI_ISL_423182	?	2020-03-20	Europe	United Kingdom	England		Europe	United Kingdom	England	genome	29748	Human	81	Male	20A	B.1	G	Respiratory Virus Unit, Microbiology Services Colindale, Public Health England	Respiratory Virus Unit, Microbiology Services Colindale, Public Health England	Monica Galiano et al	https://www.gisaid.org	Preliminary analysis of SARS-CoV-2 importation & establishment of UK transmission lineages	https://virological.org/t/preliminary-analysis-of-sars-cov-2-importation-establishment-of-uk-transmission-lineages/507	12/04/2020
England/20134082104/2020	ncov	EPI_ISL_423183	?	2020-03-21	Europe	United Kingdom	England		Europe	United Kingdom	England	genome	29788	Human	82	Male	19A	B.2	V	Respiratory Virus Unit, Microbiology Services Colindale, Public Health England	Respiratory Virus Unit, Microbiology Services Colindale, Public Health England	Monica Galiano et al	https://www.gisaid.org	Preliminary analysis of SARS-CoV-2 importation & establishment of UK transmission lineages	https://virological.org/t/preliminary-analysis-of-sars-cov-2-importation-establishment-of-uk-transmission-lineages/507	12/04/2020
England/20134082204/2020	ncov	EPI_ISL_423184	?	2020-03-21	Europe	United Kingdom	England		Europe	United Kingdom	England	genome	29765	Human	91	Male	19A	B.2	V	Respiratory Virus Unit, Microbiology Services Colindale, Public Health England	Respiratory Virus Unit, Microbiology Services Colindale, Public Health England	Monica Galiano et al	https://www.gisaid.org	Preliminary analysis of SARS-CoV-2 importation & establishment of UK transmission lineages	https://virological.org/t/preliminary-analysis-of-sars-cov-2-importation-establishment-of-uk-transmission-lineages/507	12/04/2020
England/20134082304/2020	ncov	EPI_ISL_423185	?	2020-03-21	Europe	United Kingdom	England		Europe	United Kingdom	England	genome	29796	Human	57	Male	19A	B.2	V	Respiratory Virus Unit, Microbiology Services Colindale, Public Health England	Respiratory Virus Unit, Microbiology Services Colindale, Public Health England	Monica Galiano et al	https://www.gisaid.org	Preliminary analysis of SARS-CoV-2 importation & establishment of UK transmission lineages	https://virological.org/t/preliminary-analysis-of-sars-cov-2-importation-establishment-of-uk-transmission-lineages/507	12/04/2020
England/20134082504/2020	ncov	EPI_ISL_423186	?	2020-03-22	Europe	United Kingdom	England		Europe	United Kingdom	England	genome	29800	Human	65	Male	19A	B.3	L	Respiratory Virus Unit, Microbiology Services Colindale, Public Health England	Respiratory Virus Unit, Microbiology Services Colindale, Public Health England	Monica Galiano et al	https://www.gisaid.org	Preliminary analysis of SARS-CoV-2 importation & establishment of UK transmission lineages	https://virological.org/t/preliminary-analysis-of-sars-cov-2-importation-establishment-of-uk-transmission-lineages/507	12/04/2020
England/20134083104/2020	ncov	EPI_ISL_423187	?	2020-03-29	Europe	United Kingdom	England		Europe	United Kingdom	England	genome	29865	Human	63	Male	20C	B.1	O	Respiratory Virus Unit, Microbiology Services Colindale, Public Health England	Respiratory Virus Unit, Microbiology Services Colindale, Public Health England	Monica Galiano et al	https://www.gisaid.org	Preliminary analysis of SARS-CoV-2 importation & establishment of UK transmission lineages	https://virological.org/t/preliminary-analysis-of-sars-cov-2-importation-establishment-of-uk-transmission-lineages/507	12/04/2020
England/201340834/2020	ncov	EPI_ISL_465813	?	2020-03-25	Europe	United Kingdom	England		Europe	United Kingdom	England	genome	29832	Human	70	Female	20A	B.1	G	Respiratory Virus Unit, Microbiology Services Colindale, Public Health England	Respiratory Virus Unit, Microbiology Services Colindale, Public Health England	PHE Covid Sequencing Team et al	https://www.gisaid.org	?	?	11/06/2020
England/20134084004/2020	ncov	EPI_ISL_465814	?	2020-03-25	Europe	United Kingdom	England		Europe	United Kingdom	England	genome	29803	Human	80	Female	19A	B.2.1	V	Respiratory Virus Unit, Microbiology Services Colindale, Public Health England	Respiratory Virus Unit, Microbiology Services Colindale, Public Health England	PHE Covid Sequencing Team et al	https://www.gisaid.org	?	?	11/06/2020
England/201340854/2020	ncov	EPI_ISL_423188	?	2020-03-24	Europe	United Kingdom	England		Europe	United Kingdom	England	genome	29849	Human	39	Male	20B	B.1.1	GR	Respiratory Virus Unit, Microbiology Services Colindale, Public Health England	Respiratory Virus Unit, Microbiology Services Colindale, Public Health England	Monica Galiano et al	https://www.gisaid.org	Preliminary analysis of SARS-CoV-2 importation & establishment of UK transmission lineages	https://virological.org/t/preliminary-analysis-of-sars-cov-2-importation-establishment-of-uk-transmission-lineages/507	12/04/2020
England/201340855/2020	ncov	EPI_ISL_423189	?	2020-03-24	Europe	United Kingdom	England		Europe	United Kingdom	England	genome	29847	Human	39	Male	20B	B.1.1	GR	Respiratory Virus Unit, Microbiology Services Colindale, Public Health England	Respiratory Virus Unit, Microbiology Services Colindale, Public Health England	Monica Galiano et al	https://www.gisaid.org	Preliminary analysis of SARS-CoV-2 importation & establishment of UK transmission lineages	https://virological.org/t/preliminary-analysis-of-sars-cov-2-importation-establishment-of-uk-transmission-lineages/507	12/04/2020
England/201340856/2020	ncov	EPI_ISL_423190	?	2020-03-24	Europe	United Kingdom	England		Europe	United Kingdom	England	genome	29849	Human	39	Male	20B	B.1.1	GR	Respiratory Virus Unit, Microbiology Services Colindale, Public Health England	Respiratory Virus Unit, Microbiology Services Colindale, Public Health England	Monica Galiano et al	https://www.gisaid.org	Preliminary analysis of SARS-CoV-2 importation & establishment of UK transmission lineages	https://virological.org/t/preliminary-analysis-of-sars-cov-2-importation-establishment-of-uk-transmission-lineages/507	12/04/2020
England/201340857/2020	ncov	EPI_ISL_423191	?	2020-03-24	Europe	United Kingdom	England		Europe	United Kingdom	England	genome	29851	Human	39	Male	20B	B.1.1	GR	Respiratory Virus Unit, Microbiology Services Colindale, Public Health England	Respiratory Virus Unit, Microbiology Services Colindale, Public Health England	Monica Galiano et al	https://www.gisaid.org	Preliminary analysis of SARS-CoV-2 importation & establishment of UK transmission lineages	https://virological.org/t/preliminary-analysis-of-sars-cov-2-importation-establishment-of-uk-transmission-lineages/507	12/04/2020
England/201340860/2020	ncov	EPI_ISL_423192	?	2020-03-25	Europe	United Kingdom	England		Europe	United Kingdom	England	genome	29836	Human	73	Male	19A	B.2.1	V	Respiratory Virus Unit, Microbiology Services Colindale, Public Health England	Respiratory Virus Unit, Microbiology Services Colindale, Public Health England	Monica Galiano et al	https://www.gisaid.org	Preliminary analysis of SARS-CoV-2 importation & establishment of UK transmission lineages	https://virological.org/t/preliminary-analysis-of-sars-cov-2-importation-establishment-of-uk-transmission-lineages/507	12/04/2020
England/20134087404/2020	ncov	EPI_ISL_465815	?	2020-03-25	Europe	United Kingdom	England		Europe	United Kingdom	England	genome	29803	Human	77	Female	20B	B.1.1.7	GR	Respiratory Virus Unit, Microbiology Services Colindale, Public Health England	Respiratory Virus Unit, Microbiology Services Colindale, Public Health England	PHE Covid Sequencing Team et al	https://www.gisaid.org	?	?	11/06/2020
England/201340875/2020	ncov	EPI_ISL_423193	?	2020-03-24	Europe	United Kingdom	England		Europe	United Kingdom	England	genome	29847	Human	96	Female	20A	B.1	G	Respiratory Virus Unit, Microbiology Services Colindale, Public Health England	Respiratory Virus Unit, Microbiology Services Colindale, Public Health England	Monica Galiano et al	https://www.gisaid.org	Preliminary analysis of SARS-CoV-2 importation & establishment of UK transmission lineages	https://virological.org/t/preliminary-analysis-of-sars-cov-2-importation-establishment-of-uk-transmission-lineages/507	12/04/2020
England/201360001/2020	ncov	EPI_ISL_423194	?	2020-03-25	Europe	United Kingdom	England		Europe	United Kingdom	England	genome	29834	Human	93	Female	19A	B.2.1	V	Respiratory Virus Unit, Microbiology Services Colindale, Public Health England	Respiratory Virus Unit, Microbiology Services Colindale, Public Health England	Monica Galiano et al	https://www.gisaid.org	Preliminary analysis of SARS-CoV-2 importation & establishment of UK transmission lineages	https://virological.org/t/preliminary-analysis-of-sars-cov-2-importation-establishment-of-uk-transmission-lineages/507	12/04/2020
England/201360003/2020	ncov	EPI_ISL_423195	?	2020-03-24	Europe	United Kingdom	England		Europe	United Kingdom	England	genome	29884	Human	63	Male	19A	B.2	V	Respiratory Virus Unit, Microbiology Services Colindale, Public Health England	Respiratory Virus Unit, Microbiology Services Colindale, Public Health England	Monica Galiano et al	https://www.gisaid.org	Preliminary analysis of SARS-CoV-2 importation & establishment of UK transmission lineages	https://virological.org/t/preliminary-analysis-of-sars-cov-2-importation-establishment-of-uk-transmission-lineages/507	12/04/2020
England/201360015/2020	ncov	EPI_ISL_423196	?	2020-03-24	Europe	United Kingdom	England		Europe	United Kingdom	England	genome	29839	Human	?	Male	20B	B.1.1	GR	Respiratory Virus Unit, Microbiology Services Colindale, Public Health England	Respiratory Virus Unit, Microbiology Services Colindale, Public Health England	Monica Galiano et al	https://www.gisaid.org	Preliminary analysis of SARS-CoV-2 importation & establishment of UK transmission lineages	https://virological.org/t/preliminary-analysis-of-sars-cov-2-importation-establishment-of-uk-transmission-lineages/507	12/04/2020
England/201360016/2020	ncov	EPI_ISL_423197	?	2020-03-24	Europe	United Kingdom	England		Europe	United Kingdom	England	genome	29832	Human	?	Male	20B	B.1.1	GR	Respiratory Virus Unit, Microbiology Services Colindale, Public Health England	Respiratory Virus Unit, Microbiology Services Colindale, Public Health England	Monica Galiano et al	https://www.gisaid.org	Preliminary analysis of SARS-CoV-2 importation & establishment of UK transmission lineages	https://virological.org/t/preliminary-analysis-of-sars-cov-2-importation-establishment-of-uk-transmission-lineages/507	12/04/2020
England/201360017/2020	ncov	EPI_ISL_421768	?	2020-03-24	Europe	United Kingdom	England		Europe	United Kingdom	England	genome	29800	Human	71	Male	20B	B.1.1	GR	Respiratory Virus Unit, Microbiology Services Colindale, Public Health England	Respiratory Virus Unit, Microbiology Services Colindale, Public Health England	Monica Galiano et al	https://www.gisaid.org	Preliminary analysis of SARS-CoV-2 importation & establishment of UK transmission lineages	https://virological.org/t/preliminary-analysis-of-sars-cov-2-importation-establishment-of-uk-transmission-lineages/507	09/04/2020
England/201360018/2020	ncov	EPI_ISL_423198	?	2020-03-24	Europe	United Kingdom	England		Europe	United Kingdom	England	genome	29828	Human	71	Male	20B	B.1.1	GR	Respiratory Virus Unit, Microbiology Services Colindale, Public Health England	Respiratory Virus Unit, Microbiology Services Colindale, Public Health England	Monica Galiano et al	https://www.gisaid.org	Preliminary analysis of SARS-CoV-2 importation & establishment of UK transmission lineages	https://virological.org/t/preliminary-analysis-of-sars-cov-2-importation-establishment-of-uk-transmission-lineages/507	12/04/2020
England/201360037/2020	ncov	EPI_ISL_423199	?	2020-03-24	Europe	United Kingdom	England		Europe	United Kingdom	England	genome	29797	Human	26	Female	20B	B.1.1	GR	Respiratory Virus Unit, Microbiology Services Colindale, Public Health England	Respiratory Virus Unit, Microbiology Services Colindale, Public Health England	Monica Galiano et al	https://www.gisaid.org	Preliminary analysis of SARS-CoV-2 importation & establishment of UK transmission lineages	https://virological.org/t/preliminary-analysis-of-sars-cov-2-importation-establishment-of-uk-transmission-lineages/507	12/04/2020
England/201360047/2020	ncov	EPI_ISL_423200	?	2020-03-26	Europe	United Kingdom	England		Europe	United Kingdom	England	genome	29801	Human	34	Male	20B	B.1.1	GR	Respiratory Virus Unit, Microbiology Services Colindale, Public Health England	Respiratory Virus Unit, Microbiology Services Colindale, Public Health England	Monica Galiano et al	https://www.gisaid.org	Preliminary analysis of SARS-CoV-2 importation & establishment of UK transmission lineages	https://virological.org/t/preliminary-analysis-of-sars-cov-2-importation-establishment-of-uk-transmission-lineages/507	12/04/2020
England/201360049/2020	ncov	EPI_ISL_425023	?	2020-03-24	Europe	United Kingdom	England		Europe	United Kingdom	England	genome	29862	Human	56	Male	20B	B.1.1.10	GR	Respiratory Virus Unit, Microbiology Services Colindale, Public Health England	Respiratory Virus Unit, Microbiology Services Colindale, Public Health England	Steven Platt et al	https://www.gisaid.org	Preliminary analysis of SARS-CoV-2 importation & establishment of UK transmission lineages	https://virological.org/t/preliminary-analysis-of-sars-cov-2-importation-establishment-of-uk-transmission-lineages/507	14/04/2020
England/201360051/2020	ncov	EPI_ISL_423201	?	2020-03-24	Europe	United Kingdom	England		Europe	United Kingdom	England	genome	29805	Human	85	Female	20B	B.1.1	GR	Respiratory Virus Unit, Microbiology Services Colindale, Public Health England	Respiratory Virus Unit, Microbiology Services Colindale, Public Health England	Monica Galiano et al	https://www.gisaid.org	Preliminary analysis of SARS-CoV-2 importation & establishment of UK transmission lineages	https://virological.org/t/preliminary-analysis-of-sars-cov-2-importation-establishment-of-uk-transmission-lineages/507	12/04/2020
England/201360052/2020	ncov	EPI_ISL_423202	?	2020-03-24	Europe	United Kingdom	England		Europe	United Kingdom	England	genome	29804	Human	84	Male	19A	B.1	O	Respiratory Virus Unit, Microbiology Services Colindale, Public Health England	Respiratory Virus Unit, Microbiology Services Colindale, Public Health England	Monica Galiano et al	https://www.gisaid.org	Preliminary analysis of SARS-CoV-2 importation & establishment of UK transmission lineages	https://virological.org/t/preliminary-analysis-of-sars-cov-2-importation-establishment-of-uk-transmission-lineages/507	12/04/2020
England/201360053/2020	ncov	EPI_ISL_423203	?	2020-03-24	Europe	United Kingdom	England		Europe	United Kingdom	England	genome	29806	Human	84	Male	19A	B	O	Respiratory Virus Unit, Microbiology Services Colindale, Public Health England	Respiratory Virus Unit, Microbiology Services Colindale, Public Health England	Monica Galiano et al	https://www.gisaid.org	Preliminary analysis of SARS-CoV-2 importation & establishment of UK transmission lineages	https://virological.org/t/preliminary-analysis-of-sars-cov-2-importation-establishment-of-uk-transmission-lineages/507	12/04/2020
England/201360055/2020	ncov	EPI_ISL_423204	?	2020-03-26	Europe	United Kingdom	England		Europe	United Kingdom	England	genome	29800	Human	90	Male	19A	B.2.1	V	Respiratory Virus Unit, Microbiology Services Colindale, Public Health England	Respiratory Virus Unit, Microbiology Services Colindale, Public Health England	Monica Galiano et al	https://www.gisaid.org	Preliminary analysis of SARS-CoV-2 importation & establishment of UK transmission lineages	https://virological.org/t/preliminary-analysis-of-sars-cov-2-importation-establishment-of-uk-transmission-lineages/507	12/04/2020
England/201360057/2020	ncov	EPI_ISL_423205	?	2020-03-25	Europe	United Kingdom	England		Europe	United Kingdom	England	genome	29813	Human	64	Male	20A	B.1	G	Respiratory Virus Unit, Microbiology Services Colindale, Public Health England	Respiratory Virus Unit, Microbiology Services Colindale, Public Health England	Monica Galiano et al	https://www.gisaid.org	Preliminary analysis of SARS-CoV-2 importation & establishment of UK transmission lineages	https://virological.org/t/preliminary-analysis-of-sars-cov-2-importation-establishment-of-uk-transmission-lineages/507	12/04/2020
England/20136006402/2020	ncov	EPI_ISL_420519	?	2020-03-25	Europe	United Kingdom	England		Europe	United Kingdom	England	genome	29681	Human	13	Male	20B	B.1.1	GR	Respiratory Virus Unit, Microbiology Services Colindale, Public Health England	Respiratory Virus Unit, Microbiology Services Colindale, Public Health England	Monica Galiano et al	https://www.gisaid.org	Preliminary analysis of SARS-CoV-2 importation & establishment of UK transmission lineages	https://virological.org/t/preliminary-analysis-of-sars-cov-2-importation-establishment-of-uk-transmission-lineages/507	06/04/2020
England/201360066/2020	ncov	EPI_ISL_423206	?	2020-03-24	Europe	United Kingdom	England		Europe	United Kingdom	England	genome	29806	Human	85	Male	20B	B.1.1	GR	Respiratory Virus Unit, Microbiology Services Colindale, Public Health England	Respiratory Virus Unit, Microbiology Services Colindale, Public Health England	Monica Galiano et al	https://www.gisaid.org	Preliminary analysis of SARS-CoV-2 importation & establishment of UK transmission lineages	https://virological.org/t/preliminary-analysis-of-sars-cov-2-importation-establishment-of-uk-transmission-lineages/507	12/04/2020
England/201360067/2020	ncov	EPI_ISL_423207	?	2020-03-24	Europe	United Kingdom	England		Europe	United Kingdom	England	genome	29847	Human	89	Male	20B	B.1.1.1	GR	Respiratory Virus Unit, Microbiology Services Colindale, Public Health England	Respiratory Virus Unit, Microbiology Services Colindale, Public Health England	Monica Galiano et al	https://www.gisaid.org	Preliminary analysis of SARS-CoV-2 importation & establishment of UK transmission lineages	https://virological.org/t/preliminary-analysis-of-sars-cov-2-importation-establishment-of-uk-transmission-lineages/507	12/04/2020
England/201360069/2020	ncov	EPI_ISL_423208	?	2020-03-24	Europe	United Kingdom	England		Europe	United Kingdom	England	genome	29846	Human	53	Male	20B	B.1.1	GR	Respiratory Virus Unit, Microbiology Services Colindale, Public Health England	Respiratory Virus Unit, Microbiology Services Colindale, Public Health England	Monica Galiano et al	https://www.gisaid.org	Preliminary analysis of SARS-CoV-2 importation & establishment of UK transmission lineages	https://virological.org/t/preliminary-analysis-of-sars-cov-2-importation-establishment-of-uk-transmission-lineages/507	12/04/2020
England/201360071/2020	ncov	EPI_ISL_423209	?	2020-03-24	Europe	United Kingdom	England		Europe	United Kingdom	England	genome	29809	Human	84	Male	20A	B.1	G	Respiratory Virus Unit, Microbiology Services Colindale, Public Health England	Respiratory Virus Unit, Microbiology Services Colindale, Public Health England	Monica Galiano et al	https://www.gisaid.org	Preliminary analysis of SARS-CoV-2 importation & establishment of UK transmission lineages	https://virological.org/t/preliminary-analysis-of-sars-cov-2-importation-establishment-of-uk-transmission-lineages/507	12/04/2020
England/201360075/2020	ncov	EPI_ISL_423210	?	2020-03-27	Europe	United Kingdom	England		Europe	United Kingdom	England	genome	29804	Human	33	Male	19A	B.2.4	V	Respiratory Virus Unit, Microbiology Services Colindale, Public Health England	Respiratory Virus Unit, Microbiology Services Colindale, Public Health England	Monica Galiano et al	https://www.gisaid.org	Preliminary analysis of SARS-CoV-2 importation & establishment of UK transmission lineages	https://virological.org/t/preliminary-analysis-of-sars-cov-2-importation-establishment-of-uk-transmission-lineages/507	12/04/2020
England/20136008004/2020	ncov	EPI_ISL_423211	?	2020-03-26	Europe	United Kingdom	England		Europe	United Kingdom	England	genome	29808	Human	90	Male	20B	B.1.1	GR	Respiratory Virus Unit, Microbiology Services Colindale, Public Health England	Respiratory Virus Unit, Microbiology Services Colindale, Public Health England	Monica Galiano et al	https://www.gisaid.org	Preliminary analysis of SARS-CoV-2 importation & establishment of UK transmission lineages	https://virological.org/t/preliminary-analysis-of-sars-cov-2-importation-establishment-of-uk-transmission-lineages/507	12/04/2020
England/201360111/2020	ncov	EPI_ISL_423212	?	2020-03-25	Europe	United Kingdom	England		Europe	United Kingdom	England	genome	29834	Human	62	Male	19A	B.2.1	V	Respiratory Virus Unit, Microbiology Services Colindale, Public Health England	Respiratory Virus Unit, Microbiology Services Colindale, Public Health England	Monica Galiano et al	https://www.gisaid.org	Preliminary analysis of SARS-CoV-2 importation & establishment of UK transmission lineages	https://virological.org/t/preliminary-analysis-of-sars-cov-2-importation-establishment-of-uk-transmission-lineages/507	12/04/2020
England/201360117/2020	ncov	EPI_ISL_423213	?	2020-03-25	Europe	United Kingdom	England		Europe	United Kingdom	England	genome	29778	Human	54	Male	19A	B.2.1	V	Respiratory Virus Unit, Microbiology Services Colindale, Public Health England	Respiratory Virus Unit, Microbiology Services Colindale, Public Health England	Monica Galiano et al	https://www.gisaid.org	Preliminary analysis of SARS-CoV-2 importation & establishment of UK transmission lineages	https://virological.org/t/preliminary-analysis-of-sars-cov-2-importation-establishment-of-uk-transmission-lineages/507	12/04/2020
England/201360119/2020	ncov	EPI_ISL_423214	?	2020-03-25	Europe	United Kingdom	England		Europe	United Kingdom	England	genome	29842	Human	73	Female	19A	B.2.1	V	Respiratory Virus Unit, Microbiology Services Colindale, Public Health England	Respiratory Virus Unit, Microbiology Services Colindale, Public Health England	Monica Galiano et al	https://www.gisaid.org	Preliminary analysis of SARS-CoV-2 importation & establishment of UK transmission lineages	https://virological.org/t/preliminary-analysis-of-sars-cov-2-importation-establishment-of-uk-transmission-lineages/507	12/04/2020
England/20136012004/2020	ncov	EPI_ISL_423215	?	2020-03-25	Europe	United Kingdom	England		Europe	United Kingdom	England	genome	29845	Human	80	Male	19A	B.2.1	V	Respiratory Virus Unit, Microbiology Services Colindale, Public Health England	Respiratory Virus Unit, Microbiology Services Colindale, Public Health England	Monica Galiano et al	https://www.gisaid.org	Preliminary analysis of SARS-CoV-2 importation & establishment of UK transmission lineages	https://virological.org/t/preliminary-analysis-of-sars-cov-2-importation-establishment-of-uk-transmission-lineages/507	12/04/2020
England/201360121/2020	ncov	EPI_ISL_423216	?	2020-03-25	Europe	United Kingdom	England		Europe	United Kingdom	England	genome	29826	Human	65	Male	20A	B.1	G	Respiratory Virus Unit, Microbiology Services Colindale, Public Health England	Respiratory Virus Unit, Microbiology Services Colindale, Public Health England	Monica Galiano et al	https://www.gisaid.org	Preliminary analysis of SARS-CoV-2 importation & establishment of UK transmission lineages	https://virological.org/t/preliminary-analysis-of-sars-cov-2-importation-establishment-of-uk-transmission-lineages/507	12/04/2020
England/201360122/2020	ncov	EPI_ISL_423217	?	2020-03-25	Europe	United Kingdom	England		Europe	United Kingdom	England	genome	29808	Human	53	Male	20B	B.1.1.1	GR	Respiratory Virus Unit, Microbiology Services Colindale, Public Health England	Respiratory Virus Unit, Microbiology Services Colindale, Public Health England	Monica Galiano et al	https://www.gisaid.org	Preliminary analysis of SARS-CoV-2 importation & establishment of UK transmission lineages	https://virological.org/t/preliminary-analysis-of-sars-cov-2-importation-establishment-of-uk-transmission-lineages/507	12/04/2020
England/201360126/2020	ncov	EPI_ISL_423218	?	2020-03-25	Europe	United Kingdom	England		Europe	United Kingdom	England	genome	29841	Human	83	Male	20B	B.1.1	GR	Respiratory Virus Unit, Microbiology Services Colindale, Public Health England	Respiratory Virus Unit, Microbiology Services Colindale, Public Health England	Monica Galiano et al	https://www.gisaid.org	Preliminary analysis of SARS-CoV-2 importation & establishment of UK transmission lineages	https://virological.org/t/preliminary-analysis-of-sars-cov-2-importation-establishment-of-uk-transmission-lineages/507	12/04/2020
England/201360127/2020	ncov	EPI_ISL_423219	?	2020-03-25	Europe	United Kingdom	England		Europe	United Kingdom	England	genome	29847	Human	89	Female	20B	B.1.1.35	GR	Respiratory Virus Unit, Microbiology Services Colindale, Public Health England	Respiratory Virus Unit, Microbiology Services Colindale, Public Health England	Monica Galiano et al	https://www.gisaid.org	Preliminary analysis of SARS-CoV-2 importation & establishment of UK transmission lineages	https://virological.org/t/preliminary-analysis-of-sars-cov-2-importation-establishment-of-uk-transmission-lineages/507	12/04/2020
England/201360129/2020	ncov	EPI_ISL_425024	?	2020-03-24	Europe	United Kingdom	England		Europe	United Kingdom	England	genome	29853	Human	89	Male	20B	B.1.1	GR	Respiratory Virus Unit, Microbiology Services Colindale, Public Health England	Respiratory Virus Unit, Microbiology Services Colindale, Public Health England	Steven Platt et al	https://www.gisaid.org	Preliminary analysis of SARS-CoV-2 importation & establishment of UK transmission lineages	https://virological.org/t/preliminary-analysis-of-sars-cov-2-importation-establishment-of-uk-transmission-lineages/507	14/04/2020
England/201360130/2020	ncov	EPI_ISL_423220	?	2020-03-25	Europe	United Kingdom	England		Europe	United Kingdom	England	genome	29791	Human	60	Female	20C	B.1	GH	Respiratory Virus Unit, Microbiology Services Colindale, Public Health England	Respiratory Virus Unit, Microbiology Services Colindale, Public Health England	Monica Galiano et al	https://www.gisaid.org	Preliminary analysis of SARS-CoV-2 importation & establishment of UK transmission lineages	https://virological.org/t/preliminary-analysis-of-sars-cov-2-importation-establishment-of-uk-transmission-lineages/507	12/04/2020
England/201360131/2020	ncov	EPI_ISL_423221	?	2020-03-24	Europe	United Kingdom	England		Europe	United Kingdom	England	genome	29792	Human	83	Male	20A	B.1.98	G	Respiratory Virus Unit, Microbiology Services Colindale, Public Health England	Respiratory Virus Unit, Microbiology Services Colindale, Public Health England	Monica Galiano et al	https://www.gisaid.org	Preliminary analysis of SARS-CoV-2 importation & establishment of UK transmission lineages	https://virological.org/t/preliminary-analysis-of-sars-cov-2-importation-establishment-of-uk-transmission-lineages/507	12/04/2020
England/201360134/2020	ncov	EPI_ISL_423222	?	2020-03-25	Europe	United Kingdom	England		Europe	United Kingdom	England	genome	29831	Human	86	Male	19A	B.2.1	V	Respiratory Virus Unit, Microbiology Services Colindale, Public Health England	Respiratory Virus Unit, Microbiology Services Colindale, Public Health England	Monica Galiano et al	https://www.gisaid.org	Preliminary analysis of SARS-CoV-2 importation & establishment of UK transmission lineages	https://virological.org/t/preliminary-analysis-of-sars-cov-2-importation-establishment-of-uk-transmission-lineages/507	12/04/2020
England/201360136/2020	ncov	EPI_ISL_423223	?	2020-03-25	Europe	United Kingdom	England		Europe	United Kingdom	England	genome	29828	Human	60	Male	20B	B.1.1	GR	Respiratory Virus Unit, Microbiology Services Colindale, Public Health England	Respiratory Virus Unit, Microbiology Services Colindale, Public Health England	Monica Galiano et al	https://www.gisaid.org	Preliminary analysis of SARS-CoV-2 importation & establishment of UK transmission lineages	https://virological.org/t/preliminary-analysis-of-sars-cov-2-importation-establishment-of-uk-transmission-lineages/507	12/04/2020
England/201360137/2020	ncov	EPI_ISL_423224	?	2020-03-26	Europe	United Kingdom	England		Europe	United Kingdom	England	genome	29833	Human	60	Male	20B	B.1.1	GR	Respiratory Virus Unit, Microbiology Services Colindale, Public Health England	Respiratory Virus Unit, Microbiology Services Colindale, Public Health England	Monica Galiano et al	https://www.gisaid.org	Preliminary analysis of SARS-CoV-2 importation & establishment of UK transmission lineages	https://virological.org/t/preliminary-analysis-of-sars-cov-2-importation-establishment-of-uk-transmission-lineages/507	12/04/2020
England/201360139/2020	ncov	EPI_ISL_423225	?	2020-03-24	Europe	United Kingdom	England		Europe	United Kingdom	England	genome	29791	Human	78	Male	20A	B.1	G	Respiratory Virus Unit, Microbiology Services Colindale, Public Health England	Respiratory Virus Unit, Microbiology Services Colindale, Public Health England	Monica Galiano et al	https://www.gisaid.org	Preliminary analysis of SARS-CoV-2 importation & establishment of UK transmission lineages	https://virological.org/t/preliminary-analysis-of-sars-cov-2-importation-establishment-of-uk-transmission-lineages/507	12/04/2020
England/20136014104/2020	ncov	EPI_ISL_423226	?	2020-03-24	Europe	United Kingdom	England		Europe	United Kingdom	England	genome	29850	Human	77	Male	19A	B.2	V	Respiratory Virus Unit, Microbiology Services Colindale, Public Health England	Respiratory Virus Unit, Microbiology Services Colindale, Public Health England	Monica Galiano et al	https://www.gisaid.org	Preliminary analysis of SARS-CoV-2 importation & establishment of UK transmission lineages	https://virological.org/t/preliminary-analysis-of-sars-cov-2-importation-establishment-of-uk-transmission-lineages/507	12/04/2020
England/201360143/2020	ncov	EPI_ISL_423227	?	2020-03-24	Europe	United Kingdom	England		Europe	United Kingdom	England	genome	29837	Human	89	Female	19A	B.2.1	V	Respiratory Virus Unit, Microbiology Services Colindale, Public Health England	Respiratory Virus Unit, Microbiology Services Colindale, Public Health England	Monica Galiano et al	https://www.gisaid.org	Preliminary analysis of SARS-CoV-2 importation & establishment of UK transmission lineages	https://virological.org/t/preliminary-analysis-of-sars-cov-2-importation-establishment-of-uk-transmission-lineages/507	12/04/2020
England/20136015502/2020	ncov	EPI_ISL_420520	?	2020-03-24	Europe	United Kingdom	England		Europe	United Kingdom	England	genome	29846	Human	59	Male	19A	B.3	L	Respiratory Virus Unit, Microbiology Services Colindale, Public Health England	Respiratory Virus Unit, Microbiology Services Colindale, Public Health England	Monica Galiano et al	https://www.gisaid.org	Preliminary analysis of SARS-CoV-2 importation & establishment of UK transmission lineages	https://virological.org/t/preliminary-analysis-of-sars-cov-2-importation-establishment-of-uk-transmission-lineages/507	06/04/2020
England/20136015904/2020	ncov	EPI_ISL_465816	?	2020-03-25	Europe	United Kingdom	England		Europe	United Kingdom	England	genome	29883	Human	82	Male	19A	B.2.1	V	Respiratory Virus Unit, Microbiology Services Colindale, Public Health England	Respiratory Virus Unit, Microbiology Services Colindale, Public Health England	PHE Covid Sequencing Team et al	https://www.gisaid.org	?	?	11/06/2020
England/20136016004/2020	ncov	EPI_ISL_465817	?	2020-03-25	Europe	United Kingdom	England		Europe	United Kingdom	England	genome	29891	Human	35	Male	20B	B.1.1	GR	Respiratory Virus Unit, Microbiology Services Colindale, Public Health England	Respiratory Virus Unit, Microbiology Services Colindale, Public Health England	PHE Covid Sequencing Team et al	https://www.gisaid.org	?	?	11/06/2020
England/20136016104/2020	ncov	EPI_ISL_465818	?	2020-03-24	Europe	United Kingdom	England		Europe	United Kingdom	England	genome	29839	Human	72	Male	19A	B.2.1	V	Respiratory Virus Unit, Microbiology Services Colindale, Public Health England	Respiratory Virus Unit, Microbiology Services Colindale, Public Health England	PHE Covid Sequencing Team et al	https://www.gisaid.org	?	?	11/06/2020
England/20136016204/2020	ncov	EPI_ISL_465819	?	2020-03-24	Europe	United Kingdom	England		Europe	United Kingdom	England	genome	29831	Human	72	Male	19A	B.2.1	V	Respiratory Virus Unit, Microbiology Services Colindale, Public Health England	Respiratory Virus Unit, Microbiology Services Colindale, Public Health England	PHE Covid Sequencing Team et al	https://www.gisaid.org	?	?	11/06/2020
England/201360170/2020	ncov	EPI_ISL_421769	?	2020-03-24	Europe	United Kingdom	England		Europe	United Kingdom	England	genome	29791	Human	46	Male	20B	B.1.1	GR	Respiratory Virus Unit, Microbiology Services Colindale, Public Health England	Respiratory Virus Unit, Microbiology Services Colindale, Public Health England	Monica Galiano et al	https://www.gisaid.org	Preliminary analysis of SARS-CoV-2 importation & establishment of UK transmission lineages	https://virological.org/t/preliminary-analysis-of-sars-cov-2-importation-establishment-of-uk-transmission-lineages/507	09/04/2020
England/201360171/2020	ncov	EPI_ISL_423228	?	2020-03-25	Europe	United Kingdom	England		Europe	United Kingdom	England	genome	29805	Human	76	Male	19A	B.2.1	V	Respiratory Virus Unit, Microbiology Services Colindale, Public Health England	Respiratory Virus Unit, Microbiology Services Colindale, Public Health England	Monica Galiano et al	https://www.gisaid.org	Preliminary analysis of SARS-CoV-2 importation & establishment of UK transmission lineages	https://virological.org/t/preliminary-analysis-of-sars-cov-2-importation-establishment-of-uk-transmission-lineages/507	12/04/2020
England/201360175/2020	ncov	EPI_ISL_423229	?	2020-03-24	Europe	United Kingdom	England		Europe	United Kingdom	England	genome	29798	Human	56	Male	20A	B.1.153	G	Respiratory Virus Unit, Microbiology Services Colindale, Public Health England	Respiratory Virus Unit, Microbiology Services Colindale, Public Health England	Monica Galiano et al	https://www.gisaid.org	Preliminary analysis of SARS-CoV-2 importation & establishment of UK transmission lineages	https://virological.org/t/preliminary-analysis-of-sars-cov-2-importation-establishment-of-uk-transmission-lineages/507	12/04/2020
England/201360176/2020	ncov	EPI_ISL_423230	?	2020-03-24	Europe	United Kingdom	England		Europe	United Kingdom	England	genome	29829	Human	60	Female	20C	B.1	GH	Respiratory Virus Unit, Microbiology Services Colindale, Public Health England	Respiratory Virus Unit, Microbiology Services Colindale, Public Health England	Monica Galiano et al	https://www.gisaid.org	Preliminary analysis of SARS-CoV-2 importation & establishment of UK transmission lineages	https://virological.org/t/preliminary-analysis-of-sars-cov-2-importation-establishment-of-uk-transmission-lineages/507	12/04/2020
England/201360178/2020	ncov	EPI_ISL_423231	?	2020-03-24	Europe	United Kingdom	England		Europe	United Kingdom	England	genome	29840	Human	?	Male	19A	B.2.1	V	Respiratory Virus Unit, Microbiology Services Colindale, Public Health England	Respiratory Virus Unit, Microbiology Services Colindale, Public Health England	Monica Galiano et al	https://www.gisaid.org	Preliminary analysis of SARS-CoV-2 importation & establishment of UK transmission lineages	https://virological.org/t/preliminary-analysis-of-sars-cov-2-importation-establishment-of-uk-transmission-lineages/507	12/04/2020
England/201360181/2020	ncov	EPI_ISL_423232	?	2020-03-26	Europe	United Kingdom	England		Europe	United Kingdom	England	genome	29840	Human	84	Male	20A	B.1	G	Respiratory Virus Unit, Microbiology Services Colindale, Public Health England	Respiratory Virus Unit, Microbiology Services Colindale, Public Health England	Monica Galiano et al	https://www.gisaid.org	Preliminary analysis of SARS-CoV-2 importation & establishment of UK transmission lineages	https://virological.org/t/preliminary-analysis-of-sars-cov-2-importation-establishment-of-uk-transmission-lineages/507	12/04/2020
England/201360184/2020	ncov	EPI_ISL_421770	?	2020-03-24	Europe	United Kingdom	England		Europe	United Kingdom	England	genome	29866	Human	60	Female	20C	B.1	GH	Respiratory Virus Unit, Microbiology Services Colindale, Public Health England	Respiratory Virus Unit, Microbiology Services Colindale, Public Health England	Monica Galiano et al	https://www.gisaid.org	Preliminary analysis of SARS-CoV-2 importation & establishment of UK transmission lineages	https://virological.org/t/preliminary-analysis-of-sars-cov-2-importation-establishment-of-uk-transmission-lineages/507	09/04/2020
England/201360185/2020	ncov	EPI_ISL_421771	?	2020-03-24	Europe	United Kingdom	England		Europe	United Kingdom	England	genome	29831	Human	72	Male	19A	B.2.1	V	Respiratory Virus Unit, Microbiology Services Colindale, Public Health England	Respiratory Virus Unit, Microbiology Services Colindale, Public Health England	Monica Galiano et al	https://www.gisaid.org	Preliminary analysis of SARS-CoV-2 importation & establishment of UK transmission lineages	https://virological.org/t/preliminary-analysis-of-sars-cov-2-importation-establishment-of-uk-transmission-lineages/507	09/04/2020
England/201360187/2020	ncov	EPI_ISL_421772	?	2020-03-24	Europe	United Kingdom	England		Europe	United Kingdom	England	genome	29850	Human	56	Male	20A	B.1.13	GH	Respiratory Virus Unit, Microbiology Services Colindale, Public Health England	Respiratory Virus Unit, Microbiology Services Colindale, Public Health England	Monica Galiano et al	https://www.gisaid.org	Preliminary analysis of SARS-CoV-2 importation & establishment of UK transmission lineages	https://virological.org/t/preliminary-analysis-of-sars-cov-2-importation-establishment-of-uk-transmission-lineages/507	09/04/2020
England/201360188/2020	ncov	EPI_ISL_423233	?	2020-03-24	Europe	United Kingdom	England		Europe	United Kingdom	England	genome	29855	Human	81	Female	19A	B.2.1	V	Respiratory Virus Unit, Microbiology Services Colindale, Public Health England	Respiratory Virus Unit, Microbiology Services Colindale, Public Health England	Monica Galiano et al	https://www.gisaid.org	Preliminary analysis of SARS-CoV-2 importation & establishment of UK transmission lineages	https://virological.org/t/preliminary-analysis-of-sars-cov-2-importation-establishment-of-uk-transmission-lineages/507	12/04/2020
England/201360190/2020	ncov	EPI_ISL_423234	?	2020-03-24	Europe	United Kingdom	England		Europe	United Kingdom	England	genome	29734	Human	74	Male	19A	B.2.1	V	Respiratory Virus Unit, Microbiology Services Colindale, Public Health England	Respiratory Virus Unit, Microbiology Services Colindale, Public Health England	Monica Galiano et al	https://www.gisaid.org	Preliminary analysis of SARS-CoV-2 importation & establishment of UK transmission lineages	https://virological.org/t/preliminary-analysis-of-sars-cov-2-importation-establishment-of-uk-transmission-lineages/507	12/04/2020
England/201360191/2020	ncov	EPI_ISL_423235	?	2020-03-24	Europe	United Kingdom	England		Europe	United Kingdom	England	genome	29831	Human	73	Male	19A	B.2.1	V	Respiratory Virus Unit, Microbiology Services Colindale, Public Health England	Respiratory Virus Unit, Microbiology Services Colindale, Public Health England	Monica Galiano et al	https://www.gisaid.org	Preliminary analysis of SARS-CoV-2 importation & establishment of UK transmission lineages	https://virological.org/t/preliminary-analysis-of-sars-cov-2-importation-establishment-of-uk-transmission-lineages/507	12/04/2020
England/201360198/2020	ncov	EPI_ISL_423236	?	2020-03-24	Europe	United Kingdom	England		Europe	United Kingdom	England	genome	29815	Human	47	Male	20A	B.1	G	Respiratory Virus Unit, Microbiology Services Colindale, Public Health England	Respiratory Virus Unit, Microbiology Services Colindale, Public Health England	Monica Galiano et al	https://www.gisaid.org	Preliminary analysis of SARS-CoV-2 importation & establishment of UK transmission lineages	https://virological.org/t/preliminary-analysis-of-sars-cov-2-importation-establishment-of-uk-transmission-lineages/507	12/04/2020
England/201360200/2020	ncov	EPI_ISL_423237	?	2020-03-24	Europe	United Kingdom	England		Europe	United Kingdom	England	genome	29830	Human	64	Male	20A	B.1	G	Respiratory Virus Unit, Microbiology Services Colindale, Public Health England	Respiratory Virus Unit, Microbiology Services Colindale, Public Health England	Monica Galiano et al	https://www.gisaid.org	Preliminary analysis of SARS-CoV-2 importation & establishment of UK transmission lineages	https://virological.org/t/preliminary-analysis-of-sars-cov-2-importation-establishment-of-uk-transmission-lineages/507	12/04/2020
England/201360201/2020	ncov	EPI_ISL_423238	?	2020-03-24	Europe	United Kingdom	England		Europe	United Kingdom	England	genome	29806	Human	81	Male	19A	B.2.1	V	Respiratory Virus Unit, Microbiology Services Colindale, Public Health England	Respiratory Virus Unit, Microbiology Services Colindale, Public Health England	Monica Galiano et al	https://www.gisaid.org	Preliminary analysis of SARS-CoV-2 importation & establishment of UK transmission lineages	https://virological.org/t/preliminary-analysis-of-sars-cov-2-importation-establishment-of-uk-transmission-lineages/507	12/04/2020
England/201360202/2020	ncov	EPI_ISL_423239	?	2020-03-24	Europe	United Kingdom	England		Europe	United Kingdom	England	genome	29780	Human	78	Female	20A	B.1	G	Respiratory Virus Unit, Microbiology Services Colindale, Public Health England	Respiratory Virus Unit, Microbiology Services Colindale, Public Health England	Monica Galiano et al	https://www.gisaid.org	Preliminary analysis of SARS-CoV-2 importation & establishment of UK transmission lineages	https://virological.org/t/preliminary-analysis-of-sars-cov-2-importation-establishment-of-uk-transmission-lineages/507	12/04/2020
England/201360203/2020	ncov	EPI_ISL_423240	?	2020-03-24	Europe	United Kingdom	England		Europe	United Kingdom	England	genome	29833	Human	52	Male	19A	B.2.1	V	Respiratory Virus Unit, Microbiology Services Colindale, Public Health England	Respiratory Virus Unit, Microbiology Services Colindale, Public Health England	Monica Galiano et al	https://www.gisaid.org	Preliminary analysis of SARS-CoV-2 importation & establishment of UK transmission lineages	https://virological.org/t/preliminary-analysis-of-sars-cov-2-importation-establishment-of-uk-transmission-lineages/507	12/04/2020
England/201360206/2020	ncov	EPI_ISL_423241	?	2020-03-24	Europe	United Kingdom	England		Europe	United Kingdom	England	genome	29799	Human	28	Male	20B	B.1.1	GR	Respiratory Virus Unit, Microbiology Services Colindale, Public Health England	Respiratory Virus Unit, Microbiology Services Colindale, Public Health England	Monica Galiano et al	https://www.gisaid.org	Preliminary analysis of SARS-CoV-2 importation & establishment of UK transmission lineages	https://virological.org/t/preliminary-analysis-of-sars-cov-2-importation-establishment-of-uk-transmission-lineages/507	12/04/2020
England/201360210/2020	ncov	EPI_ISL_423242	?	2020-03-25	Europe	United Kingdom	England		Europe	United Kingdom	England	genome	29804	Human	89	Male	19A	B.2.1	V	Respiratory Virus Unit, Microbiology Services Colindale, Public Health England	Respiratory Virus Unit, Microbiology Services Colindale, Public Health England	Monica Galiano et al	https://www.gisaid.org	Preliminary analysis of SARS-CoV-2 importation & establishment of UK transmission lineages	https://virological.org/t/preliminary-analysis-of-sars-cov-2-importation-establishment-of-uk-transmission-lineages/507	12/04/2020
England/201360211/2020	ncov	EPI_ISL_423243	?	2020-03-25	Europe	United Kingdom	England		Europe	United Kingdom	England	genome	29827	Human	44	Male	20B	B.1.1	GR	Respiratory Virus Unit, Microbiology Services Colindale, Public Health England	Respiratory Virus Unit, Microbiology Services Colindale, Public Health England	Monica Galiano et al	https://www.gisaid.org	Preliminary analysis of SARS-CoV-2 importation & establishment of UK transmission lineages	https://virological.org/t/preliminary-analysis-of-sars-cov-2-importation-establishment-of-uk-transmission-lineages/507	12/04/2020
England/201360213/2020	ncov	EPI_ISL_423244	?	2020-03-25	Europe	United Kingdom	England		Europe	United Kingdom	England	genome	29805	Human	52	Male	20B	B.1.1	GR	Respiratory Virus Unit, Microbiology Services Colindale, Public Health England	Respiratory Virus Unit, Microbiology Services Colindale, Public Health England	Monica Galiano et al	https://www.gisaid.org	Preliminary analysis of SARS-CoV-2 importation & establishment of UK transmission lineages	https://virological.org/t/preliminary-analysis-of-sars-cov-2-importation-establishment-of-uk-transmission-lineages/507	12/04/2020
England/201360214/2020	ncov	EPI_ISL_423245	?	2020-03-25	Europe	United Kingdom	England		Europe	United Kingdom	England	genome	29850	Human	60	Female	20B	B.1.1	GR	Respiratory Virus Unit, Microbiology Services Colindale, Public Health England	Respiratory Virus Unit, Microbiology Services Colindale, Public Health England	Monica Galiano et al	https://www.gisaid.org	Preliminary analysis of SARS-CoV-2 importation & establishment of UK transmission lineages	https://virological.org/t/preliminary-analysis-of-sars-cov-2-importation-establishment-of-uk-transmission-lineages/507	12/04/2020
England/201360215/2020	ncov	EPI_ISL_423246	?	2020-03-25	Europe	United Kingdom	England		Europe	United Kingdom	England	genome	29792	Human	83	Male	20B	B.1.1	GR	Respiratory Virus Unit, Microbiology Services Colindale, Public Health England	Respiratory Virus Unit, Microbiology Services Colindale, Public Health England	Monica Galiano et al	https://www.gisaid.org	Preliminary analysis of SARS-CoV-2 importation & establishment of UK transmission lineages	https://virological.org/t/preliminary-analysis-of-sars-cov-2-importation-establishment-of-uk-transmission-lineages/507	12/04/2020
England/201360216/2020	ncov	EPI_ISL_423247	?	2020-03-25	Europe	United Kingdom	England		Europe	United Kingdom	England	genome	29760	Human	77	Male	20A	B.1	G	Respiratory Virus Unit, Microbiology Services Colindale, Public Health England	Respiratory Virus Unit, Microbiology Services Colindale, Public Health England	Monica Galiano et al	https://www.gisaid.org	Preliminary analysis of SARS-CoV-2 importation & establishment of UK transmission lineages	https://virological.org/t/preliminary-analysis-of-sars-cov-2-importation-establishment-of-uk-transmission-lineages/507	12/04/2020
England/201360217/2020	ncov	EPI_ISL_423248	?	2020-03-25	Europe	United Kingdom	England		Europe	United Kingdom	England	genome	29799	Human	43	Male	20A	B.1	G	Respiratory Virus Unit, Microbiology Services Colindale, Public Health England	Respiratory Virus Unit, Microbiology Services Colindale, Public Health England	Monica Galiano et al	https://www.gisaid.org	Preliminary analysis of SARS-CoV-2 importation & establishment of UK transmission lineages	https://virological.org/t/preliminary-analysis-of-sars-cov-2-importation-establishment-of-uk-transmission-lineages/507	12/04/2020
England/201360218/2020	ncov	EPI_ISL_423249	?	2020-03-25	Europe	United Kingdom	England		Europe	United Kingdom	England	genome	29609	Human	57	Male	19A	B.2.1	V	Respiratory Virus Unit, Microbiology Services Colindale, Public Health England	Respiratory Virus Unit, Microbiology Services Colindale, Public Health England	Monica Galiano et al	https://www.gisaid.org	Preliminary analysis of SARS-CoV-2 importation & establishment of UK transmission lineages	https://virological.org/t/preliminary-analysis-of-sars-cov-2-importation-establishment-of-uk-transmission-lineages/507	12/04/2020
England/201360220/2020	ncov	EPI_ISL_423250	?	2020-03-25	Europe	United Kingdom	England		Europe	United Kingdom	England	genome	29778	Human	77	Male	19A	B.2.1	V	Respiratory Virus Unit, Microbiology Services Colindale, Public Health England	Respiratory Virus Unit, Microbiology Services Colindale, Public Health England	Monica Galiano et al	https://www.gisaid.org	Preliminary analysis of SARS-CoV-2 importation & establishment of UK transmission lineages	https://virological.org/t/preliminary-analysis-of-sars-cov-2-importation-establishment-of-uk-transmission-lineages/507	12/04/2020
England/201360221/2020	ncov	EPI_ISL_423251	?	2020-03-25	Europe	United Kingdom	England		Europe	United Kingdom	England	genome	29830	Human	83	Male	19A	B.2.1	V	Respiratory Virus Unit, Microbiology Services Colindale, Public Health England	Respiratory Virus Unit, Microbiology Services Colindale, Public Health England	Monica Galiano et al	https://www.gisaid.org	Preliminary analysis of SARS-CoV-2 importation & establishment of UK transmission lineages	https://virological.org/t/preliminary-analysis-of-sars-cov-2-importation-establishment-of-uk-transmission-lineages/507	12/04/2020
England/201360222/2020	ncov	EPI_ISL_423252	?	2020-03-25	Europe	United Kingdom	England		Europe	United Kingdom	England	genome	29681	Human	77	Male	19A	B.2.1	V	Respiratory Virus Unit, Microbiology Services Colindale, Public Health England	Respiratory Virus Unit, Microbiology Services Colindale, Public Health England	Monica Galiano et al	https://www.gisaid.org	Preliminary analysis of SARS-CoV-2 importation & establishment of UK transmission lineages	https://virological.org/t/preliminary-analysis-of-sars-cov-2-importation-establishment-of-uk-transmission-lineages/507	12/04/2020
England/201360223/2020	ncov	EPI_ISL_423253	?	2020-03-25	Europe	United Kingdom	England		Europe	United Kingdom	England	genome	29806	Human	74	Male	19A	B.2.1	V	Respiratory Virus Unit, Microbiology Services Colindale, Public Health England	Respiratory Virus Unit, Microbiology Services Colindale, Public Health England	Monica Galiano et al	https://www.gisaid.org	Preliminary analysis of SARS-CoV-2 importation & establishment of UK transmission lineages	https://virological.org/t/preliminary-analysis-of-sars-cov-2-importation-establishment-of-uk-transmission-lineages/507	12/04/2020
England/201360224/2020	ncov	EPI_ISL_423254	?	2020-03-25	Europe	United Kingdom	England		Europe	United Kingdom	England	genome	29741	Human	75	Male	20B	B.1.1.7	GR	Respiratory Virus Unit, Microbiology Services Colindale, Public Health England	Respiratory Virus Unit, Microbiology Services Colindale, Public Health England	Monica Galiano et al	https://www.gisaid.org	Preliminary analysis of SARS-CoV-2 importation & establishment of UK transmission lineages	https://virological.org/t/preliminary-analysis-of-sars-cov-2-importation-establishment-of-uk-transmission-lineages/507	12/04/2020
England/201360229/2020	ncov	EPI_ISL_423255	?	2020-03-25	Europe	United Kingdom	England		Europe	United Kingdom	England	genome	29796	Human	44	Male	19A	B.2.1	V	Respiratory Virus Unit, Microbiology Services Colindale, Public Health England	Respiratory Virus Unit, Microbiology Services Colindale, Public Health England	Monica Galiano et al	https://www.gisaid.org	Preliminary analysis of SARS-CoV-2 importation & establishment of UK transmission lineages	https://virological.org/t/preliminary-analysis-of-sars-cov-2-importation-establishment-of-uk-transmission-lineages/507	12/04/2020
England/201360236/2020	ncov	EPI_ISL_423256	?	2020-03-25	Europe	United Kingdom	England		Europe	United Kingdom	England	genome	29825	Human	42	Male	20A	B.1.13	GH	Respiratory Virus Unit, Microbiology Services Colindale, Public Health England	Respiratory Virus Unit, Microbiology Services Colindale, Public Health England	Monica Galiano et al	https://www.gisaid.org	Preliminary analysis of SARS-CoV-2 importation & establishment of UK transmission lineages	https://virological.org/t/preliminary-analysis-of-sars-cov-2-importation-establishment-of-uk-transmission-lineages/507	12/04/2020
England/201360246/2020	ncov	EPI_ISL_423257	?	2020-03-25	Europe	United Kingdom	England		Europe	United Kingdom	England	genome	29861	Human	?	Female	20A	B.1	O	Respiratory Virus Unit, Microbiology Services Colindale, Public Health England	Respiratory Virus Unit, Microbiology Services Colindale, Public Health England	Monica Galiano et al	https://www.gisaid.org	Preliminary analysis of SARS-CoV-2 importation & establishment of UK transmission lineages	https://virological.org/t/preliminary-analysis-of-sars-cov-2-importation-establishment-of-uk-transmission-lineages/507	12/04/2020
England/201360249/2020	ncov	EPI_ISL_423258	?	2020-03-23	Europe	United Kingdom	England		Europe	United Kingdom	England	genome	29814	Human	61	Female	19A	B.2	V	Respiratory Virus Unit, Microbiology Services Colindale, Public Health England	Respiratory Virus Unit, Microbiology Services Colindale, Public Health England	Monica Galiano et al	https://www.gisaid.org	Preliminary analysis of SARS-CoV-2 importation & establishment of UK transmission lineages	https://virological.org/t/preliminary-analysis-of-sars-cov-2-importation-establishment-of-uk-transmission-lineages/507	12/04/2020
England/201360251/2020	ncov	EPI_ISL_423259	?	2020-03-24	Europe	United Kingdom	England		Europe	United Kingdom	England	genome	29837	Human	9	Male	19A	B.2.4	V	Respiratory Virus Unit, Microbiology Services Colindale, Public Health England	Respiratory Virus Unit, Microbiology Services Colindale, Public Health England	Monica Galiano et al	https://www.gisaid.org	Preliminary analysis of SARS-CoV-2 importation & establishment of UK transmission lineages	https://virological.org/t/preliminary-analysis-of-sars-cov-2-importation-establishment-of-uk-transmission-lineages/507	12/04/2020
England/201360275/2020	ncov	EPI_ISL_423260	?	2020-03-25	Europe	United Kingdom	England		Europe	United Kingdom	England	genome	29813	Human	90	Female	20A	B.1.13	GH	Respiratory Virus Unit, Microbiology Services Colindale, Public Health England	Respiratory Virus Unit, Microbiology Services Colindale, Public Health England	Monica Galiano et al	https://www.gisaid.org	Preliminary analysis of SARS-CoV-2 importation & establishment of UK transmission lineages	https://virological.org/t/preliminary-analysis-of-sars-cov-2-importation-establishment-of-uk-transmission-lineages/507	12/04/2020
England/201360276/2020	ncov	EPI_ISL_423261	?	2020-03-25	Europe	United Kingdom	England		Europe	United Kingdom	England	genome	29849	Human	90	Female	20A	B.1.13	GH	Respiratory Virus Unit, Microbiology Services Colindale, Public Health England	Respiratory Virus Unit, Microbiology Services Colindale, Public Health England	Monica Galiano et al	https://www.gisaid.org	Preliminary analysis of SARS-CoV-2 importation & establishment of UK transmission lineages	https://virological.org/t/preliminary-analysis-of-sars-cov-2-importation-establishment-of-uk-transmission-lineages/507	12/04/2020
England/201360277/2020	ncov	EPI_ISL_423262	?	2020-03-25	Europe	United Kingdom	England		Europe	United Kingdom	England	genome	29816	Human	82	Male	20A	B.1.13	GH	Respiratory Virus Unit, Microbiology Services Colindale, Public Health England	Respiratory Virus Unit, Microbiology Services Colindale, Public Health England	Monica Galiano et al	https://www.gisaid.org	Preliminary analysis of SARS-CoV-2 importation & establishment of UK transmission lineages	https://virological.org/t/preliminary-analysis-of-sars-cov-2-importation-establishment-of-uk-transmission-lineages/507	12/04/2020
England/201360281/2020	ncov	EPI_ISL_423263	?	2020-03-26	Europe	United Kingdom	England		Europe	United Kingdom	England	genome	29819	Human	89	Male	20B	B.1.1	GR	Respiratory Virus Unit, Microbiology Services Colindale, Public Health England	Respiratory Virus Unit, Microbiology Services Colindale, Public Health England	Monica Galiano et al	https://www.gisaid.org	Preliminary analysis of SARS-CoV-2 importation & establishment of UK transmission lineages	https://virological.org/t/preliminary-analysis-of-sars-cov-2-importation-establishment-of-uk-transmission-lineages/507	12/04/2020
England/201360289/2020	ncov	EPI_ISL_421773	?	2020-03-26	Europe	United Kingdom	England		Europe	United Kingdom	England	genome	29777	Human	89	Male	20B	B.1.1	GR	Respiratory Virus Unit, Microbiology Services Colindale, Public Health England	Respiratory Virus Unit, Microbiology Services Colindale, Public Health England	Monica Galiano et al	https://www.gisaid.org	Preliminary analysis of SARS-CoV-2 importation & establishment of UK transmission lineages	https://virological.org/t/preliminary-analysis-of-sars-cov-2-importation-establishment-of-uk-transmission-lineages/507	09/04/2020
England/201360295/2020	ncov	EPI_ISL_421774	?	2020-03-25	Europe	United Kingdom	England		Europe	United Kingdom	England	genome	29799	Human	88	Male	20A	B.1.13	GH	Respiratory Virus Unit, Microbiology Services Colindale, Public Health England	Respiratory Virus Unit, Microbiology Services Colindale, Public Health England	Monica Galiano et al	https://www.gisaid.org	Preliminary analysis of SARS-CoV-2 importation & establishment of UK transmission lineages	https://virological.org/t/preliminary-analysis-of-sars-cov-2-importation-establishment-of-uk-transmission-lineages/507	09/04/2020
England/201360296/2020	ncov	EPI_ISL_421775	?	2020-03-25	Europe	United Kingdom	England		Europe	United Kingdom	England	genome	29781	Human	88	Male	20A	B.1.13	G	Respiratory Virus Unit, Microbiology Services Colindale, Public Health England	Respiratory Virus Unit, Microbiology Services Colindale, Public Health England	Monica Galiano et al	https://www.gisaid.org	Preliminary analysis of SARS-CoV-2 importation & establishment of UK transmission lineages	https://virological.org/t/preliminary-analysis-of-sars-cov-2-importation-establishment-of-uk-transmission-lineages/507	09/04/2020
England/201360297/2020	ncov	EPI_ISL_421776	?	2020-03-25	Europe	United Kingdom	England		Europe	United Kingdom	England	genome	29791	Human	86	Male	20A	B.1.98	G	Respiratory Virus Unit, Microbiology Services Colindale, Public Health England	Respiratory Virus Unit, Microbiology Services Colindale, Public Health England	Monica Galiano et al	https://www.gisaid.org	Preliminary analysis of SARS-CoV-2 importation & establishment of UK transmission lineages	https://virological.org/t/preliminary-analysis-of-sars-cov-2-importation-establishment-of-uk-transmission-lineages/507	09/04/2020
England/201360298/2020	ncov	EPI_ISL_421777	?	2020-03-25	Europe	United Kingdom	England		Europe	United Kingdom	England	genome	29792	Human	86	Male	20A	B.1.98	G	Respiratory Virus Unit, Microbiology Services Colindale, Public Health England	Respiratory Virus Unit, Microbiology Services Colindale, Public Health England	Monica Galiano et al	https://www.gisaid.org	Preliminary analysis of SARS-CoV-2 importation & establishment of UK transmission lineages	https://virological.org/t/preliminary-analysis-of-sars-cov-2-importation-establishment-of-uk-transmission-lineages/507	09/04/2020
England/201360299/2020	ncov	EPI_ISL_421778	?	2020-03-25	Europe	United Kingdom	England		Europe	United Kingdom	England	genome	29822	Human	91	Male	20A	B.1.13	GH	Respiratory Virus Unit, Microbiology Services Colindale, Public Health England	Respiratory Virus Unit, Microbiology Services Colindale, Public Health England	Monica Galiano et al	https://www.gisaid.org	Preliminary analysis of SARS-CoV-2 importation & establishment of UK transmission lineages	https://virological.org/t/preliminary-analysis-of-sars-cov-2-importation-establishment-of-uk-transmission-lineages/507	09/04/2020
England/201360300/2020	ncov	EPI_ISL_421779	?	2020-03-25	Europe	United Kingdom	England		Europe	United Kingdom	England	genome	29883	Human	91	Male	20A	B.1.13	GH	Respiratory Virus Unit, Microbiology Services Colindale, Public Health England	Respiratory Virus Unit, Microbiology Services Colindale, Public Health England	Monica Galiano et al	https://www.gisaid.org	Preliminary analysis of SARS-CoV-2 importation & establishment of UK transmission lineages	https://virological.org/t/preliminary-analysis-of-sars-cov-2-importation-establishment-of-uk-transmission-lineages/507	09/04/2020
England/201360317/2020	ncov	EPI_ISL_423264	?	2020-03-25	Europe	United Kingdom	England		Europe	United Kingdom	England	genome	29816	Human	82	Male	20A	B.1.13	GH	Respiratory Virus Unit, Microbiology Services Colindale, Public Health England	Respiratory Virus Unit, Microbiology Services Colindale, Public Health England	Monica Galiano et al	https://www.gisaid.org	Preliminary analysis of SARS-CoV-2 importation & establishment of UK transmission lineages	https://virological.org/t/preliminary-analysis-of-sars-cov-2-importation-establishment-of-uk-transmission-lineages/507	12/04/2020
England/201360318/2020	ncov	EPI_ISL_423265	?	2020-03-25	Europe	United Kingdom	England		Europe	United Kingdom	England	genome	29847	Human	87	Male	20A	B.1.13	GH	Respiratory Virus Unit, Microbiology Services Colindale, Public Health England	Respiratory Virus Unit, Microbiology Services Colindale, Public Health England	Monica Galiano et al	https://www.gisaid.org	Preliminary analysis of SARS-CoV-2 importation & establishment of UK transmission lineages	https://virological.org/t/preliminary-analysis-of-sars-cov-2-importation-establishment-of-uk-transmission-lineages/507	12/04/2020
England/20136031904/2020	ncov	EPI_ISL_465820	?	2020-03-25	Europe	United Kingdom	England		Europe	United Kingdom	England	genome	29834	Human	87	Male	20A	B.1.13	GH	Respiratory Virus Unit, Microbiology Services Colindale, Public Health England	Respiratory Virus Unit, Microbiology Services Colindale, Public Health England	PHE Covid Sequencing Team et al	https://www.gisaid.org	?	?	11/06/2020
England/201360492/2020	ncov	EPI_ISL_421780	?	2020-03-24	Europe	United Kingdom	England		Europe	United Kingdom	England	genome	29805	Human	43	Male	19A	B.6	O	Respiratory Virus Unit, Microbiology Services Colindale, Public Health England	Respiratory Virus Unit, Microbiology Services Colindale, Public Health England	Monica Galiano et al	https://www.gisaid.org	Preliminary analysis of SARS-CoV-2 importation & establishment of UK transmission lineages	https://virological.org/t/preliminary-analysis-of-sars-cov-2-importation-establishment-of-uk-transmission-lineages/507	09/04/2020
England/201360499/2020	ncov	EPI_ISL_421781	?	2020-03-25	Europe	United Kingdom	England		Europe	United Kingdom	England	genome	29758	Human	56	Male	20A	B.1	G	Respiratory Virus Unit, Microbiology Services Colindale, Public Health England	Respiratory Virus Unit, Microbiology Services Colindale, Public Health England	Monica Galiano et al	https://www.gisaid.org	Preliminary analysis of SARS-CoV-2 importation & establishment of UK transmission lineages	https://virological.org/t/preliminary-analysis-of-sars-cov-2-importation-establishment-of-uk-transmission-lineages/507	09/04/2020
England/201360506/2020	ncov	EPI_ISL_421782	?	2020-03-25	Europe	United Kingdom	England		Europe	United Kingdom	England	genome	29827	Human	37	Male	20B	B.1.1	GR	Respiratory Virus Unit, Microbiology Services Colindale, Public Health England	Respiratory Virus Unit, Microbiology Services Colindale, Public Health England	Monica Galiano et al	https://www.gisaid.org	Preliminary analysis of SARS-CoV-2 importation & establishment of UK transmission lineages	https://virological.org/t/preliminary-analysis-of-sars-cov-2-importation-establishment-of-uk-transmission-lineages/507	09/04/2020
England/201360508/2020	ncov	EPI_ISL_421783	?	2020-03-25	Europe	United Kingdom	England		Europe	United Kingdom	England	genome	29793	Human	41	Female	20B	B.1.1	GR	Respiratory Virus Unit, Microbiology Services Colindale, Public Health England	Respiratory Virus Unit, Microbiology Services Colindale, Public Health England	Monica Galiano et al	https://www.gisaid.org	Preliminary analysis of SARS-CoV-2 importation & establishment of UK transmission lineages	https://virological.org/t/preliminary-analysis-of-sars-cov-2-importation-establishment-of-uk-transmission-lineages/507	09/04/2020
England/201360538/2020	ncov	EPI_ISL_423266	?	2020-03-25	Europe	United Kingdom	England		Europe	United Kingdom	England	genome	29836	Human	72	Male	19A	B.2.1	V	Respiratory Virus Unit, Microbiology Services Colindale, Public Health England	Respiratory Virus Unit, Microbiology Services Colindale, Public Health England	Monica Galiano et al	https://www.gisaid.org	Preliminary analysis of SARS-CoV-2 importation & establishment of UK transmission lineages	https://virological.org/t/preliminary-analysis-of-sars-cov-2-importation-establishment-of-uk-transmission-lineages/507	12/04/2020
England/20136085404/2020	ncov	EPI_ISL_420636	?	2020-03-24	Europe	United Kingdom	England		Europe	United Kingdom	England	genome	29814	Human	59	Female	20A	B.1	G	Respiratory Virus Unit, Microbiology Services Colindale, Public Health England	Respiratory Virus Unit, Microbiology Services Colindale, Public Health England	Monica Galiano et al	https://www.gisaid.org	Preliminary analysis of SARS-CoV-2 importation & establishment of UK transmission lineages	https://virological.org/t/preliminary-analysis-of-sars-cov-2-importation-establishment-of-uk-transmission-lineages/507	06/04/2020
England/20136087004/2020	ncov	EPI_ISL_420637	?	2020-03-26	Europe	United Kingdom	England		Europe	United Kingdom	England	genome	29833	Human	60	Male	20A	B.1	G	Respiratory Virus Unit, Microbiology Services Colindale, Public Health England	Respiratory Virus Unit, Microbiology Services Colindale, Public Health England	Monica Galiano et al	https://www.gisaid.org	Preliminary analysis of SARS-CoV-2 importation & establishment of UK transmission lineages	https://virological.org/t/preliminary-analysis-of-sars-cov-2-importation-establishment-of-uk-transmission-lineages/507	06/04/2020
England/20136087304/2020	ncov	EPI_ISL_420638	?	2020-03-25	Europe	United Kingdom	England		Europe	United Kingdom	England	genome	29836	Human	83	Female	20A	B.1	G	Respiratory Virus Unit, Microbiology Services Colindale, Public Health England	Respiratory Virus Unit, Microbiology Services Colindale, Public Health England	Monica Galiano et al	https://www.gisaid.org	Preliminary analysis of SARS-CoV-2 importation & establishment of UK transmission lineages	https://virological.org/t/preliminary-analysis-of-sars-cov-2-importation-establishment-of-uk-transmission-lineages/507	06/04/2020
England/20136087804/2020	ncov	EPI_ISL_420910	?	2020-03-25	Europe	United Kingdom	England		Europe	United Kingdom	England	genome	29853	Human	49	Male	20A	B.1	G	Respiratory Virus Unit, Microbiology Services Colindale, Public Health England	Respiratory Virus Unit, Microbiology Services Colindale, Public Health England	Monica Galiano et al	https://www.gisaid.org	Preliminary analysis of SARS-CoV-2 importation & establishment of UK transmission lineages	https://virological.org/t/preliminary-analysis-of-sars-cov-2-importation-establishment-of-uk-transmission-lineages/507	07/04/2020
England/20136088302/2020	ncov	EPI_ISL_420639	?	2020-03-26	Europe	United Kingdom	England		Europe	United Kingdom	England	genome	29853	Human	42	Male	20B	B.1.1	GR	Respiratory Virus Unit, Microbiology Services Colindale, Public Health England	Respiratory Virus Unit, Microbiology Services Colindale, Public Health England	Monica Galiano et al	https://www.gisaid.org	Preliminary analysis of SARS-CoV-2 importation & establishment of UK transmission lineages	https://virological.org/t/preliminary-analysis-of-sars-cov-2-importation-establishment-of-uk-transmission-lineages/507	06/04/2020
England/20136088602/2020	ncov	EPI_ISL_420640	?	2020-03-23	Europe	United Kingdom	England		Europe	United Kingdom	England	genome	29839	Human	64	Female	19A	B	L	Respiratory Virus Unit, Microbiology Services Colindale, Public Health England	Respiratory Virus Unit, Microbiology Services Colindale, Public Health England	Monica Galiano et al	https://www.gisaid.org	Preliminary analysis of SARS-CoV-2 importation & establishment of UK transmission lineages	https://virological.org/t/preliminary-analysis-of-sars-cov-2-importation-establishment-of-uk-transmission-lineages/507	06/04/2020
England/20136088702/2020	ncov	EPI_ISL_420641	?	2020-03-25	Europe	United Kingdom	England		Europe	United Kingdom	England	genome	29805	Human	58	Male	19A	B	O	Respiratory Virus Unit, Microbiology Services Colindale, Public Health England	Respiratory Virus Unit, Microbiology Services Colindale, Public Health England	Monica Galiano et al	https://www.gisaid.org	Preliminary analysis of SARS-CoV-2 importation & establishment of UK transmission lineages	https://virological.org/t/preliminary-analysis-of-sars-cov-2-importation-establishment-of-uk-transmission-lineages/507	06/04/2020
England/20136089402/2020	ncov	EPI_ISL_420642	?	2020-03-23	Europe	United Kingdom	England		Europe	United Kingdom	England	genome	29832	Human	49	Male	19A	B	L	Respiratory Virus Unit, Microbiology Services Colindale, Public Health England	Respiratory Virus Unit, Microbiology Services Colindale, Public Health England	Monica Galiano et al	https://www.gisaid.org	Preliminary analysis of SARS-CoV-2 importation & establishment of UK transmission lineages	https://virological.org/t/preliminary-analysis-of-sars-cov-2-importation-establishment-of-uk-transmission-lineages/507	06/04/2020
England/20136094704/2020	ncov	EPI_ISL_420643	?	2020-03-26	Europe	United Kingdom	England		Europe	United Kingdom	England	genome	29852	Human	32	Male	20A	B.1	G	Respiratory Virus Unit, Microbiology Services Colindale, Public Health England	Respiratory Virus Unit, Microbiology Services Colindale, Public Health England	Monica Galiano et al	https://www.gisaid.org	Preliminary analysis of SARS-CoV-2 importation & establishment of UK transmission lineages	https://virological.org/t/preliminary-analysis-of-sars-cov-2-importation-establishment-of-uk-transmission-lineages/507	06/04/2020
England/20136095504/2020	ncov	EPI_ISL_420644	?	2020-03-25	Europe	United Kingdom	England		Europe	United Kingdom	England	genome	29893	Human	80	Male	20A	B.1	G	Respiratory Virus Unit, Microbiology Services Colindale, Public Health England	Respiratory Virus Unit, Microbiology Services Colindale, Public Health England	Monica Galiano et al	https://www.gisaid.org	Preliminary analysis of SARS-CoV-2 importation & establishment of UK transmission lineages	https://virological.org/t/preliminary-analysis-of-sars-cov-2-importation-establishment-of-uk-transmission-lineages/507	06/04/2020
England/20136095604/2020	ncov	EPI_ISL_420645	?	2020-03-13	Europe	United Kingdom	England		Europe	United Kingdom	England	genome	29834	Human	80	Female	20A	B.1	G	Respiratory Virus Unit, Microbiology Services Colindale, Public Health England	Respiratory Virus Unit, Microbiology Services Colindale, Public Health England	Monica Galiano et al	https://www.gisaid.org	Preliminary analysis of SARS-CoV-2 importation & establishment of UK transmission lineages	https://virological.org/t/preliminary-analysis-of-sars-cov-2-importation-establishment-of-uk-transmission-lineages/507	06/04/2020
England/20136095704/2020	ncov	EPI_ISL_420646	?	2020-03-25	Europe	United Kingdom	England		Europe	United Kingdom	England	genome	29893	Human	90	Male	20A	B.1	G	Respiratory Virus Unit, Microbiology Services Colindale, Public Health England	Respiratory Virus Unit, Microbiology Services Colindale, Public Health England	Monica Galiano et al	https://www.gisaid.org	Preliminary analysis of SARS-CoV-2 importation & establishment of UK transmission lineages	https://virological.org/t/preliminary-analysis-of-sars-cov-2-importation-establishment-of-uk-transmission-lineages/507	06/04/2020
England/20136096104/2020	ncov	EPI_ISL_420647	?	2020-03-25	Europe	United Kingdom	England		Europe	United Kingdom	England	genome	29859	Human	92	Female	20A	B.1	G	Respiratory Virus Unit, Microbiology Services Colindale, Public Health England	Respiratory Virus Unit, Microbiology Services Colindale, Public Health England	Monica Galiano et al	https://www.gisaid.org	Preliminary analysis of SARS-CoV-2 importation & establishment of UK transmission lineages	https://virological.org/t/preliminary-analysis-of-sars-cov-2-importation-establishment-of-uk-transmission-lineages/507	06/04/2020
England/20136096504/2020	ncov	EPI_ISL_420648	?	2020-03-23	Europe	United Kingdom	England		Europe	United Kingdom	England	genome	29842	Human	85	Female	20A	B.1	G	Respiratory Virus Unit, Microbiology Services Colindale, Public Health England	Respiratory Virus Unit, Microbiology Services Colindale, Public Health England	Monica Galiano et al	https://www.gisaid.org	Preliminary analysis of SARS-CoV-2 importation & establishment of UK transmission lineages	https://virological.org/t/preliminary-analysis-of-sars-cov-2-importation-establishment-of-uk-transmission-lineages/507	06/04/2020
England/20136096704/2020	ncov	EPI_ISL_420649	?	2020-03-23	Europe	United Kingdom	England		Europe	United Kingdom	England	genome	29887	Human	51	Male	20B	B.1.1	GR	Respiratory Virus Unit, Microbiology Services Colindale, Public Health England	Respiratory Virus Unit, Microbiology Services Colindale, Public Health England	Monica Galiano et al	https://www.gisaid.org	Preliminary analysis of SARS-CoV-2 importation & establishment of UK transmission lineages	https://virological.org/t/preliminary-analysis-of-sars-cov-2-importation-establishment-of-uk-transmission-lineages/507	06/04/2020
England/20136096804/2020	ncov	EPI_ISL_420650	?	2020-03-23	Europe	United Kingdom	England		Europe	United Kingdom	England	genome	29813	Human	70	Female	20B	B.1.1	GR	Respiratory Virus Unit, Microbiology Services Colindale, Public Health England	Respiratory Virus Unit, Microbiology Services Colindale, Public Health England	Monica Galiano et al	https://www.gisaid.org	Preliminary analysis of SARS-CoV-2 importation & establishment of UK transmission lineages	https://virological.org/t/preliminary-analysis-of-sars-cov-2-importation-establishment-of-uk-transmission-lineages/507	06/04/2020
England/20136096904/2020	ncov	EPI_ISL_420651	?	2020-03-23	Europe	United Kingdom	England		Europe	United Kingdom	England	genome	29797	Human	71	Male	20B	B.1.1	GR	Respiratory Virus Unit, Microbiology Services Colindale, Public Health England	Respiratory Virus Unit, Microbiology Services Colindale, Public Health England	Monica Galiano et al	https://www.gisaid.org	Preliminary analysis of SARS-CoV-2 importation & establishment of UK transmission lineages	https://virological.org/t/preliminary-analysis-of-sars-cov-2-importation-establishment-of-uk-transmission-lineages/507	06/04/2020
England/20136097204/2020	ncov	EPI_ISL_420652	?	2020-03-23	Europe	United Kingdom	England		Europe	United Kingdom	England	genome	29865	Human	20	Female	20B	B.1.1	GR	Respiratory Virus Unit, Microbiology Services Colindale, Public Health England	Respiratory Virus Unit, Microbiology Services Colindale, Public Health England	Monica Galiano et al	https://www.gisaid.org	Preliminary analysis of SARS-CoV-2 importation & establishment of UK transmission lineages	https://virological.org/t/preliminary-analysis-of-sars-cov-2-importation-establishment-of-uk-transmission-lineages/507	06/04/2020
England/20136097302/2020	ncov	EPI_ISL_420653	?	2020-03-23	Europe	United Kingdom	England		Europe	United Kingdom	England	genome	29886	Human	17	Male	20B	B.1.1	GR	Respiratory Virus Unit, Microbiology Services Colindale, Public Health England	Respiratory Virus Unit, Microbiology Services Colindale, Public Health England	Monica Galiano et al	https://www.gisaid.org	Preliminary analysis of SARS-CoV-2 importation & establishment of UK transmission lineages	https://virological.org/t/preliminary-analysis-of-sars-cov-2-importation-establishment-of-uk-transmission-lineages/507	06/04/2020
England/20136097402/2020	ncov	EPI_ISL_420654	?	2020-03-23	Europe	United Kingdom	England		Europe	United Kingdom	England	genome	29895	Human	47	Female	20B	B.1.1	GR	Respiratory Virus Unit, Microbiology Services Colindale, Public Health England	Respiratory Virus Unit, Microbiology Services Colindale, Public Health England	Monica Galiano et al	https://www.gisaid.org	Preliminary analysis of SARS-CoV-2 importation & establishment of UK transmission lineages	https://virological.org/t/preliminary-analysis-of-sars-cov-2-importation-establishment-of-uk-transmission-lineages/507	06/04/2020
England/20136097704/2020	ncov	EPI_ISL_420655	?	2020-03-24	Europe	United Kingdom	England		Europe	United Kingdom	England	genome	29892	Human	59	Female	20A	B.1	G	Respiratory Virus Unit, Microbiology Services Colindale, Public Health England	Respiratory Virus Unit, Microbiology Services Colindale, Public Health England	Monica Galiano et al	https://www.gisaid.org	Preliminary analysis of SARS-CoV-2 importation & establishment of UK transmission lineages	https://virological.org/t/preliminary-analysis-of-sars-cov-2-importation-establishment-of-uk-transmission-lineages/507	06/04/2020
England/20136097804/2020	ncov	EPI_ISL_420656	?	2020-03-25	Europe	United Kingdom	England		Europe	United Kingdom	England	genome	29855	Human	58	Male	20B	B.1.1	GR	Respiratory Virus Unit, Microbiology Services Colindale, Public Health England	Respiratory Virus Unit, Microbiology Services Colindale, Public Health England	Monica Galiano et al	https://www.gisaid.org	Preliminary analysis of SARS-CoV-2 importation & establishment of UK transmission lineages	https://virological.org/t/preliminary-analysis-of-sars-cov-2-importation-establishment-of-uk-transmission-lineages/507	06/04/2020
England/20136097904/2020	ncov	EPI_ISL_420657	?	2020-03-25	Europe	United Kingdom	England		Europe	United Kingdom	England	genome	29844	Human	58	Male	19A	B	O	Respiratory Virus Unit, Microbiology Services Colindale, Public Health England	Respiratory Virus Unit, Microbiology Services Colindale, Public Health England	Monica Galiano et al	https://www.gisaid.org	Preliminary analysis of SARS-CoV-2 importation & establishment of UK transmission lineages	https://virological.org/t/preliminary-analysis-of-sars-cov-2-importation-establishment-of-uk-transmission-lineages/507	06/04/2020
England/20136100204/2020	ncov	EPI_ISL_423267	?	2020-03-26	Europe	United Kingdom	England		Europe	United Kingdom	England	genome	29813	Human	61	Male	20C	B.1	GH	Respiratory Virus Unit, Microbiology Services Colindale, Public Health England	Respiratory Virus Unit, Microbiology Services Colindale, Public Health England	Monica Galiano et al	https://www.gisaid.org	Preliminary analysis of SARS-CoV-2 importation & establishment of UK transmission lineages	https://virological.org/t/preliminary-analysis-of-sars-cov-2-importation-establishment-of-uk-transmission-lineages/507	12/04/2020
England/201361007/2020	ncov	EPI_ISL_421784	?	2020-03-26	Europe	United Kingdom	England		Europe	United Kingdom	England	genome	29854	Human	61	Male	19A	B.3	L	Respiratory Virus Unit, Microbiology Services Colindale, Public Health England	Respiratory Virus Unit, Microbiology Services Colindale, Public Health England	Monica Galiano et al	https://www.gisaid.org	Preliminary analysis of SARS-CoV-2 importation & establishment of UK transmission lineages	https://virological.org/t/preliminary-analysis-of-sars-cov-2-importation-establishment-of-uk-transmission-lineages/507	09/04/2020
England/201361008/2020	ncov	EPI_ISL_421785	?	2020-03-25	Europe	United Kingdom	England		Europe	United Kingdom	England	genome	29815	Human	61	Male	20B	B.1.1	GR	Respiratory Virus Unit, Microbiology Services Colindale, Public Health England	Respiratory Virus Unit, Microbiology Services Colindale, Public Health England	Monica Galiano et al	https://www.gisaid.org	Preliminary analysis of SARS-CoV-2 importation & establishment of UK transmission lineages	https://virological.org/t/preliminary-analysis-of-sars-cov-2-importation-establishment-of-uk-transmission-lineages/507	09/04/2020
England/201361009/2020	ncov	EPI_ISL_421786	?	2020-03-26	Europe	United Kingdom	England		Europe	United Kingdom	England	genome	29852	Human	89	Female	19A	B.23	L	Respiratory Virus Unit, Microbiology Services Colindale, Public Health England	Respiratory Virus Unit, Microbiology Services Colindale, Public Health England	Monica Galiano et al	https://www.gisaid.org	Preliminary analysis of SARS-CoV-2 importation & establishment of UK transmission lineages	https://virological.org/t/preliminary-analysis-of-sars-cov-2-importation-establishment-of-uk-transmission-lineages/507	09/04/2020
England/201361012/2020	ncov	EPI_ISL_421787	?	2020-03-26	Europe	United Kingdom	England		Europe	United Kingdom	England	genome	29801	Human	83	Female	19A	B	O	Respiratory Virus Unit, Microbiology Services Colindale, Public Health England	Respiratory Virus Unit, Microbiology Services Colindale, Public Health England	Monica Galiano et al	https://www.gisaid.org	Preliminary analysis of SARS-CoV-2 importation & establishment of UK transmission lineages	https://virological.org/t/preliminary-analysis-of-sars-cov-2-importation-establishment-of-uk-transmission-lineages/507	09/04/2020
