## Supplementary tables for "Evolutionary and phenotypic characterization of spike mutations in a new SARS-CoV-2 Lineage reveals two Variants of Interest": Supplementary_table_5.tsv (part 17 of 95)

strain	virus	gisaid_epi_isl	genbank_accession	date	region	country	division	location	region_exposure	country_exposure	division_exposure	segment	length	host	age	sex	Nextstrain_clade	pangolin_lineage	GISAID_clade	originating_lab	submitting_lab	authors	url	title	paper_url	date_submitted
England/201361013/2020	ncov	EPI_ISL_421788	?	2020-03-26	Europe	United Kingdom	England		Europe	United Kingdom	England	genome	29858	Human	83	Female	20A	B.1.13	GH	Respiratory Virus Unit, Microbiology Services Colindale, Public Health England	Respiratory Virus Unit, Microbiology Services Colindale, Public Health England	Monica Galiano et al	https://www.gisaid.org	Preliminary analysis of SARS-CoV-2 importation & establishment of UK transmission lineages	https://virological.org/t/preliminary-analysis-of-sars-cov-2-importation-establishment-of-uk-transmission-lineages/507	09/04/2020
England/201361021/2020	ncov	EPI_ISL_421789	?	2020-03-25	Europe	United Kingdom	England		Europe	United Kingdom	England	genome	29807	Human	74	Male	19A	B.2.1	V	Respiratory Virus Unit, Microbiology Services Colindale, Public Health England	Respiratory Virus Unit, Microbiology Services Colindale, Public Health England	Monica Galiano et al	https://www.gisaid.org	Preliminary analysis of SARS-CoV-2 importation & establishment of UK transmission lineages	https://virological.org/t/preliminary-analysis-of-sars-cov-2-importation-establishment-of-uk-transmission-lineages/507	09/04/2020
England/201361022/2020	ncov	EPI_ISL_421790	?	2020-03-25	Europe	United Kingdom	England		Europe	United Kingdom	England	genome	29855	Human	74	Male	20B	B.1.1	GR	Respiratory Virus Unit, Microbiology Services Colindale, Public Health England	Respiratory Virus Unit, Microbiology Services Colindale, Public Health England	Monica Galiano et al	https://www.gisaid.org	Preliminary analysis of SARS-CoV-2 importation & establishment of UK transmission lineages	https://virological.org/t/preliminary-analysis-of-sars-cov-2-importation-establishment-of-uk-transmission-lineages/507	09/04/2020
England/20136102904/2020	ncov	EPI_ISL_465821	?	2020-03-26	Europe	United Kingdom	England		Europe	United Kingdom	England	genome	29833	Human	91	Male	20B	B.1.1	GR	Respiratory Virus Unit, Microbiology Services Colindale, Public Health England	Respiratory Virus Unit, Microbiology Services Colindale, Public Health England	PHE Covid Sequencing Team et al	https://www.gisaid.org	?	?	11/06/2020
England/20136103004/2020	ncov	EPI_ISL_465822	?	2020-03-26	Europe	United Kingdom	England		Europe	United Kingdom	England	genome	29799	Human	89	Female	20B	B.1.1	GR	Respiratory Virus Unit, Microbiology Services Colindale, Public Health England	Respiratory Virus Unit, Microbiology Services Colindale, Public Health England	PHE Covid Sequencing Team et al	https://www.gisaid.org	?	?	11/06/2020
England/20136103104/2020	ncov	EPI_ISL_465823	?	2020-03-26	Europe	United Kingdom	England		Europe	United Kingdom	England	genome	29849	Human	87	Female	20B	B.1.1	GR	Respiratory Virus Unit, Microbiology Services Colindale, Public Health England	Respiratory Virus Unit, Microbiology Services Colindale, Public Health England	PHE Covid Sequencing Team et al	https://www.gisaid.org	?	?	11/06/2020
England/20136103204/2020	ncov	EPI_ISL_465824	?	2020-03-26	Europe	United Kingdom	England		Europe	United Kingdom	England	genome	29849	Human	94	Female	20B	B.1.1.30	GR	Respiratory Virus Unit, Microbiology Services Colindale, Public Health England	Respiratory Virus Unit, Microbiology Services Colindale, Public Health England	PHE Covid Sequencing Team et al	https://www.gisaid.org	?	?	11/06/2020
England/20136103304/2020	ncov	EPI_ISL_465825	?	2020-03-26	Europe	United Kingdom	England		Europe	United Kingdom	England	genome	29881	Human	56	Female	19A	B.3	L	Respiratory Virus Unit, Microbiology Services Colindale, Public Health England	Respiratory Virus Unit, Microbiology Services Colindale, Public Health England	PHE Covid Sequencing Team et al	https://www.gisaid.org	?	?	11/06/2020
England/20136103404/2020	ncov	EPI_ISL_465826	?	2020-03-26	Europe	United Kingdom	England		Europe	United Kingdom	England	genome	29874	Human	72	Male	20B	B.1.1	GR	Respiratory Virus Unit, Microbiology Services Colindale, Public Health England	Respiratory Virus Unit, Microbiology Services Colindale, Public Health England	PHE Covid Sequencing Team et al	https://www.gisaid.org	?	?	11/06/2020
England/20136103504/2020	ncov	EPI_ISL_465827	?	2020-03-25	Europe	United Kingdom	England		Europe	United Kingdom	England	genome	29853	Human	60	Male	19A	B	L	Respiratory Virus Unit, Microbiology Services Colindale, Public Health England	Respiratory Virus Unit, Microbiology Services Colindale, Public Health England	PHE Covid Sequencing Team et al	https://www.gisaid.org	?	?	11/06/2020
England/201361040/2020	ncov	EPI_ISL_421791	?	2020-03-26	Europe	United Kingdom	England		Europe	United Kingdom	England	genome	29890	Human	37	Male	20A	B.1.13	GH	Respiratory Virus Unit, Microbiology Services Colindale, Public Health England	Respiratory Virus Unit, Microbiology Services Colindale, Public Health England	Monica Galiano et al	https://www.gisaid.org	Preliminary analysis of SARS-CoV-2 importation & establishment of UK transmission lineages	https://virological.org/t/preliminary-analysis-of-sars-cov-2-importation-establishment-of-uk-transmission-lineages/507	09/04/2020
England/201361041/2020	ncov	EPI_ISL_421792	?	2020-03-26	Europe	United Kingdom	England		Europe	United Kingdom	England	genome	29842	Human	37	Male	20B	B.1.1	GR	Respiratory Virus Unit, Microbiology Services Colindale, Public Health England	Respiratory Virus Unit, Microbiology Services Colindale, Public Health England	Monica Galiano et al	https://www.gisaid.org	Preliminary analysis of SARS-CoV-2 importation & establishment of UK transmission lineages	https://virological.org/t/preliminary-analysis-of-sars-cov-2-importation-establishment-of-uk-transmission-lineages/507	09/04/2020
England/201380001/2020	ncov	EPI_ISL_421793	?	2020-03-21	Europe	United Kingdom	England		Europe	United Kingdom	England	genome	29841	Human	67	Female	20B	B.1.1.64	GR	Respiratory Virus Unit, Microbiology Services Colindale, Public Health England	Respiratory Virus Unit, Microbiology Services Colindale, Public Health England	Monica Galiano et al	https://www.gisaid.org	Preliminary analysis of SARS-CoV-2 importation & establishment of UK transmission lineages	https://virological.org/t/preliminary-analysis-of-sars-cov-2-importation-establishment-of-uk-transmission-lineages/507	09/04/2020
England/201380024/2020	ncov	EPI_ISL_421794	?	2020-03-26	Europe	United Kingdom	England		Europe	United Kingdom	England	genome	29847	Human	63	Female	19A	B.2.1	V	Respiratory Virus Unit, Microbiology Services Colindale, Public Health England	Respiratory Virus Unit, Microbiology Services Colindale, Public Health England	Monica Galiano et al	https://www.gisaid.org	Preliminary analysis of SARS-CoV-2 importation & establishment of UK transmission lineages	https://virological.org/t/preliminary-analysis-of-sars-cov-2-importation-establishment-of-uk-transmission-lineages/507	09/04/2020
England/201380025/2020	ncov	EPI_ISL_421795	?	2020-03-26	Europe	United Kingdom	England		Europe	United Kingdom	England	genome	29813	Human	71	Male	19A	B.2.1	V	Respiratory Virus Unit, Microbiology Services Colindale, Public Health England	Respiratory Virus Unit, Microbiology Services Colindale, Public Health England	Monica Galiano et al	https://www.gisaid.org	Preliminary analysis of SARS-CoV-2 importation & establishment of UK transmission lineages	https://virological.org/t/preliminary-analysis-of-sars-cov-2-importation-establishment-of-uk-transmission-lineages/507	09/04/2020
England/201380026/2020	ncov	EPI_ISL_465828	?	2020-03-26	Europe	United Kingdom	England		Europe	United Kingdom	England	genome	29803	Human	71	Male	20A	B.1.13	GH	Respiratory Virus Unit, Microbiology Services Colindale, Public Health England	Respiratory Virus Unit, Microbiology Services Colindale, Public Health England	PHE Covid Sequencing Team et al	https://www.gisaid.org	?	?	11/06/2020
England/201380027/2020	ncov	EPI_ISL_465829	?	2020-03-26	Europe	United Kingdom	England		Europe	United Kingdom	England	genome	29826	Human	71	Male	20A	B.1.13	GH	Respiratory Virus Unit, Microbiology Services Colindale, Public Health England	Respiratory Virus Unit, Microbiology Services Colindale, Public Health England	PHE Covid Sequencing Team et al	https://www.gisaid.org	?	?	11/06/2020
England/201380028/2020	ncov	EPI_ISL_421796	?	2020-03-27	Europe	United Kingdom	England		Europe	United Kingdom	England	genome	29828	Human	71	Male	20A	B.1.13	GH	Respiratory Virus Unit, Microbiology Services Colindale, Public Health England	Respiratory Virus Unit, Microbiology Services Colindale, Public Health England	Monica Galiano et al	https://www.gisaid.org	Preliminary analysis of SARS-CoV-2 importation & establishment of UK transmission lineages	https://virological.org/t/preliminary-analysis-of-sars-cov-2-importation-establishment-of-uk-transmission-lineages/507	09/04/2020
England/201380030/2020	ncov	EPI_ISL_421797	?	2020-03-26	Europe	United Kingdom	England		Europe	United Kingdom	England	genome	29886	Human	92	Male	20B	B.1.1	GR	Respiratory Virus Unit, Microbiology Services Colindale, Public Health England	Respiratory Virus Unit, Microbiology Services Colindale, Public Health England	Monica Galiano et al	https://www.gisaid.org	Preliminary analysis of SARS-CoV-2 importation & establishment of UK transmission lineages	https://virological.org/t/preliminary-analysis-of-sars-cov-2-importation-establishment-of-uk-transmission-lineages/507	09/04/2020
England/201380034/2020	ncov	EPI_ISL_421798	?	2020-03-27	Europe	United Kingdom	England		Europe	United Kingdom	England	genome	29813	Human	86	Male	20A	B.1.13	GH	Respiratory Virus Unit, Microbiology Services Colindale, Public Health England	Respiratory Virus Unit, Microbiology Services Colindale, Public Health England	Monica Galiano et al	https://www.gisaid.org	Preliminary analysis of SARS-CoV-2 importation & establishment of UK transmission lineages	https://virological.org/t/preliminary-analysis-of-sars-cov-2-importation-establishment-of-uk-transmission-lineages/507	09/04/2020
England/201380035/2020	ncov	EPI_ISL_421799	?	2020-03-26	Europe	United Kingdom	England		Europe	United Kingdom	England	genome	29806	Human	85	Male	20A	B.1.13	GH	Respiratory Virus Unit, Microbiology Services Colindale, Public Health England	Respiratory Virus Unit, Microbiology Services Colindale, Public Health England	Monica Galiano et al	https://www.gisaid.org	Preliminary analysis of SARS-CoV-2 importation & establishment of UK transmission lineages	https://virological.org/t/preliminary-analysis-of-sars-cov-2-importation-establishment-of-uk-transmission-lineages/507	09/04/2020
England/201380036/2020	ncov	EPI_ISL_421800	?	2020-03-26	Europe	United Kingdom	England		Europe	United Kingdom	England	genome	29794	Human	85	Male	20B	B.1.1	GR	Respiratory Virus Unit, Microbiology Services Colindale, Public Health England	Respiratory Virus Unit, Microbiology Services Colindale, Public Health England	Monica Galiano et al	https://www.gisaid.org	Preliminary analysis of SARS-CoV-2 importation & establishment of UK transmission lineages	https://virological.org/t/preliminary-analysis-of-sars-cov-2-importation-establishment-of-uk-transmission-lineages/507	09/04/2020
England/201380037/2020	ncov	EPI_ISL_421801	?	2020-03-26	Europe	United Kingdom	England		Europe	United Kingdom	England	genome	29834	Human	41	Female	20B	B.1.1	GR	Respiratory Virus Unit, Microbiology Services Colindale, Public Health England	Respiratory Virus Unit, Microbiology Services Colindale, Public Health England	Monica Galiano et al	https://www.gisaid.org	Preliminary analysis of SARS-CoV-2 importation & establishment of UK transmission lineages	https://virological.org/t/preliminary-analysis-of-sars-cov-2-importation-establishment-of-uk-transmission-lineages/507	09/04/2020
England/201380040/2020	ncov	EPI_ISL_421802	?	2020-03-27	Europe	United Kingdom	England		Europe	United Kingdom	England	genome	29811	Human	35	Female	19A	B.2.1	V	Respiratory Virus Unit, Microbiology Services Colindale, Public Health England	Respiratory Virus Unit, Microbiology Services Colindale, Public Health England	Monica Galiano et al	https://www.gisaid.org	Preliminary analysis of SARS-CoV-2 importation & establishment of UK transmission lineages	https://virological.org/t/preliminary-analysis-of-sars-cov-2-importation-establishment-of-uk-transmission-lineages/507	09/04/2020
England/201380041/2020	ncov	EPI_ISL_421803	?	2020-03-26	Europe	United Kingdom	England		Europe	United Kingdom	England	genome	29814	Human	88	Female	20B	B.1.1	GR	Respiratory Virus Unit, Microbiology Services Colindale, Public Health England	Respiratory Virus Unit, Microbiology Services Colindale, Public Health England	Monica Galiano et al	https://www.gisaid.org	Preliminary analysis of SARS-CoV-2 importation & establishment of UK transmission lineages	https://virological.org/t/preliminary-analysis-of-sars-cov-2-importation-establishment-of-uk-transmission-lineages/507	09/04/2020
England/201380042/2020	ncov	EPI_ISL_421804	?	2020-03-25	Europe	United Kingdom	England		Europe	United Kingdom	England	genome	29838	Human	76	Male	20B	B.1.1	GR	Respiratory Virus Unit, Microbiology Services Colindale, Public Health England	Respiratory Virus Unit, Microbiology Services Colindale, Public Health England	Monica Galiano et al	https://www.gisaid.org	Preliminary analysis of SARS-CoV-2 importation & establishment of UK transmission lineages	https://virological.org/t/preliminary-analysis-of-sars-cov-2-importation-establishment-of-uk-transmission-lineages/507	09/04/2020
England/201380044/2020	ncov	EPI_ISL_421805	?	2020-03-26	Europe	United Kingdom	England		Europe	United Kingdom	England	genome	29828	Human	84	Male	19A	B.2.1	V	Respiratory Virus Unit, Microbiology Services Colindale, Public Health England	Respiratory Virus Unit, Microbiology Services Colindale, Public Health England	Monica Galiano et al	https://www.gisaid.org	Preliminary analysis of SARS-CoV-2 importation & establishment of UK transmission lineages	https://virological.org/t/preliminary-analysis-of-sars-cov-2-importation-establishment-of-uk-transmission-lineages/507	09/04/2020
England/20138004804/2020	ncov	EPI_ISL_423268	?	2020-03-25	Europe	United Kingdom	England		Europe	United Kingdom	England	genome	29851	Human	82	Male	19A	B.2.1	V	Respiratory Virus Unit, Microbiology Services Colindale, Public Health England	Respiratory Virus Unit, Microbiology Services Colindale, Public Health England	Monica Galiano et al	https://www.gisaid.org	Preliminary analysis of SARS-CoV-2 importation & establishment of UK transmission lineages	https://virological.org/t/preliminary-analysis-of-sars-cov-2-importation-establishment-of-uk-transmission-lineages/507	12/04/2020
England/201380049/2020	ncov	EPI_ISL_421806	?	2020-03-25	Europe	United Kingdom	England		Europe	United Kingdom	England	genome	29847	Human	88	Male	19A	B.2.1	V	Respiratory Virus Unit, Microbiology Services Colindale, Public Health England	Respiratory Virus Unit, Microbiology Services Colindale, Public Health England	Monica Galiano et al	https://www.gisaid.org	Preliminary analysis of SARS-CoV-2 importation & establishment of UK transmission lineages	https://virological.org/t/preliminary-analysis-of-sars-cov-2-importation-establishment-of-uk-transmission-lineages/507	09/04/2020
England/201380050/2020	ncov	EPI_ISL_421807	?	2020-03-25	Europe	United Kingdom	England		Europe	United Kingdom	England	genome	29847	Human	70	Female	20B	B.1.1	GR	Respiratory Virus Unit, Microbiology Services Colindale, Public Health England	Respiratory Virus Unit, Microbiology Services Colindale, Public Health England	Monica Galiano et al	https://www.gisaid.org	Preliminary analysis of SARS-CoV-2 importation & establishment of UK transmission lineages	https://virological.org/t/preliminary-analysis-of-sars-cov-2-importation-establishment-of-uk-transmission-lineages/507	09/04/2020
England/201380051/2020	ncov	EPI_ISL_421808	?	2020-03-25	Europe	United Kingdom	England		Europe	United Kingdom	England	genome	29805	Human	91	Male	20B	B.1.1	GR	Respiratory Virus Unit, Microbiology Services Colindale, Public Health England	Respiratory Virus Unit, Microbiology Services Colindale, Public Health England	Monica Galiano et al	https://www.gisaid.org	Preliminary analysis of SARS-CoV-2 importation & establishment of UK transmission lineages	https://virological.org/t/preliminary-analysis-of-sars-cov-2-importation-establishment-of-uk-transmission-lineages/507	09/04/2020
England/201380054/2020	ncov	EPI_ISL_421809	?	2020-03-25	Europe	United Kingdom	England		Europe	United Kingdom	England	genome	29847	Human	67	Female	20B	B.1.1	GR	Respiratory Virus Unit, Microbiology Services Colindale, Public Health England	Respiratory Virus Unit, Microbiology Services Colindale, Public Health England	Monica Galiano et al	https://www.gisaid.org	Preliminary analysis of SARS-CoV-2 importation & establishment of UK transmission lineages	https://virological.org/t/preliminary-analysis-of-sars-cov-2-importation-establishment-of-uk-transmission-lineages/507	09/04/2020
England/201380055/2020	ncov	EPI_ISL_421810	?	2020-03-25	Europe	United Kingdom	England		Europe	United Kingdom	England	genome	29844	Human	74	Male	20A	B.1.5	G	Respiratory Virus Unit, Microbiology Services Colindale, Public Health England	Respiratory Virus Unit, Microbiology Services Colindale, Public Health England	Monica Galiano et al	https://www.gisaid.org	Preliminary analysis of SARS-CoV-2 importation & establishment of UK transmission lineages	https://virological.org/t/preliminary-analysis-of-sars-cov-2-importation-establishment-of-uk-transmission-lineages/507	09/04/2020
England/201380056/2020	ncov	EPI_ISL_421811	?	2020-03-25	Europe	United Kingdom	England		Europe	United Kingdom	England	genome	29830	Human	74	Male	20A	B.1.5	G	Respiratory Virus Unit, Microbiology Services Colindale, Public Health England	Respiratory Virus Unit, Microbiology Services Colindale, Public Health England	Monica Galiano et al	https://www.gisaid.org	Preliminary analysis of SARS-CoV-2 importation & establishment of UK transmission lineages	https://virological.org/t/preliminary-analysis-of-sars-cov-2-importation-establishment-of-uk-transmission-lineages/507	09/04/2020
England/201380057/2020	ncov	EPI_ISL_421812	?	2020-03-25	Europe	United Kingdom	England		Europe	United Kingdom	England	genome	29787	Human	80	Male	20A	B.1.5	G	Respiratory Virus Unit, Microbiology Services Colindale, Public Health England	Respiratory Virus Unit, Microbiology Services Colindale, Public Health England	Monica Galiano et al	https://www.gisaid.org	Preliminary analysis of SARS-CoV-2 importation & establishment of UK transmission lineages	https://virological.org/t/preliminary-analysis-of-sars-cov-2-importation-establishment-of-uk-transmission-lineages/507	09/04/2020
England/201380061/2020	ncov	EPI_ISL_421813	?	2020-03-25	Europe	United Kingdom	England		Europe	United Kingdom	England	genome	29875	Human	59	Male	20A	B.1	G	Respiratory Virus Unit, Microbiology Services Colindale, Public Health England	Respiratory Virus Unit, Microbiology Services Colindale, Public Health England	Monica Galiano et al	https://www.gisaid.org	Preliminary analysis of SARS-CoV-2 importation & establishment of UK transmission lineages	https://virological.org/t/preliminary-analysis-of-sars-cov-2-importation-establishment-of-uk-transmission-lineages/507	09/04/2020
England/201380062/2020	ncov	EPI_ISL_421814	?	2020-03-25	Europe	United Kingdom	England		Europe	United Kingdom	England	genome	29779	Human	59	Male	20B	B.1.1	GR	Respiratory Virus Unit, Microbiology Services Colindale, Public Health England	Respiratory Virus Unit, Microbiology Services Colindale, Public Health England	Monica Galiano et al	https://www.gisaid.org	Preliminary analysis of SARS-CoV-2 importation & establishment of UK transmission lineages	https://virological.org/t/preliminary-analysis-of-sars-cov-2-importation-establishment-of-uk-transmission-lineages/507	09/04/2020
England/201380063/2020	ncov	EPI_ISL_421815	?	2020-03-25	Europe	United Kingdom	England		Europe	United Kingdom	England	genome	29815	Human	44	Female	20A	B.1.13	GH	Respiratory Virus Unit, Microbiology Services Colindale, Public Health England	Respiratory Virus Unit, Microbiology Services Colindale, Public Health England	Monica Galiano et al	https://www.gisaid.org	Preliminary analysis of SARS-CoV-2 importation & establishment of UK transmission lineages	https://virological.org/t/preliminary-analysis-of-sars-cov-2-importation-establishment-of-uk-transmission-lineages/507	09/04/2020
England/201380064/2020	ncov	EPI_ISL_421816	?	2020-03-25	Europe	United Kingdom	England		Europe	United Kingdom	England	genome	29836	Human	44	Female	19A	B.2.1	V	Respiratory Virus Unit, Microbiology Services Colindale, Public Health England	Respiratory Virus Unit, Microbiology Services Colindale, Public Health England	Monica Galiano et al	https://www.gisaid.org	Preliminary analysis of SARS-CoV-2 importation & establishment of UK transmission lineages	https://virological.org/t/preliminary-analysis-of-sars-cov-2-importation-establishment-of-uk-transmission-lineages/507	09/04/2020
England/201380069/2020	ncov	EPI_ISL_421817	?	2020-03-25	Europe	United Kingdom	England		Europe	United Kingdom	England	genome	29839	Human	81	Male	20B	B.1.1	GR	Respiratory Virus Unit, Microbiology Services Colindale, Public Health England	Respiratory Virus Unit, Microbiology Services Colindale, Public Health England	Monica Galiano et al	https://www.gisaid.org	Preliminary analysis of SARS-CoV-2 importation & establishment of UK transmission lineages	https://virological.org/t/preliminary-analysis-of-sars-cov-2-importation-establishment-of-uk-transmission-lineages/507	09/04/2020
England/201380070/2020	ncov	EPI_ISL_421818	?	2020-03-25	Europe	United Kingdom	England		Europe	United Kingdom	England	genome	29824	Human	81	Male	20B	B.1.1	GR	Respiratory Virus Unit, Microbiology Services Colindale, Public Health England	Respiratory Virus Unit, Microbiology Services Colindale, Public Health England	Monica Galiano et al	https://www.gisaid.org	Preliminary analysis of SARS-CoV-2 importation & establishment of UK transmission lineages	https://virological.org/t/preliminary-analysis-of-sars-cov-2-importation-establishment-of-uk-transmission-lineages/507	09/04/2020
England/20138007104/2020	ncov	EPI_ISL_423269	?	2020-03-27	Europe	United Kingdom	England		Europe	United Kingdom	England	genome	29847	Human	81	Female	19A	B.2.1	V	Respiratory Virus Unit, Microbiology Services Colindale, Public Health England	Respiratory Virus Unit, Microbiology Services Colindale, Public Health England	Monica Galiano et al	https://www.gisaid.org	Preliminary analysis of SARS-CoV-2 importation & establishment of UK transmission lineages	https://virological.org/t/preliminary-analysis-of-sars-cov-2-importation-establishment-of-uk-transmission-lineages/507	12/04/2020
England/20138007404/2020	ncov	EPI_ISL_423270	?	2020-03-26	Europe	United Kingdom	England		Europe	United Kingdom	England	genome	29805	Human	92	Male	20B	B.1.1	GR	Respiratory Virus Unit, Microbiology Services Colindale, Public Health England	Respiratory Virus Unit, Microbiology Services Colindale, Public Health England	Monica Galiano et al	https://www.gisaid.org	Preliminary analysis of SARS-CoV-2 importation & establishment of UK transmission lineages	https://virological.org/t/preliminary-analysis-of-sars-cov-2-importation-establishment-of-uk-transmission-lineages/507	12/04/2020
England/20138007704/2020	ncov	EPI_ISL_423271	?	2020-03-27	Europe	United Kingdom	England		Europe	United Kingdom	England	genome	29798	Human	44	Male	20A	B.1.88	G	Respiratory Virus Unit, Microbiology Services Colindale, Public Health England	Respiratory Virus Unit, Microbiology Services Colindale, Public Health England	Monica Galiano et al	https://www.gisaid.org	Preliminary analysis of SARS-CoV-2 importation & establishment of UK transmission lineages	https://virological.org/t/preliminary-analysis-of-sars-cov-2-importation-establishment-of-uk-transmission-lineages/507	12/04/2020
England/20138008004/2020	ncov	EPI_ISL_423272	?	2020-03-26	Europe	United Kingdom	England		Europe	United Kingdom	England	genome	29840	Human	74	Male	19A	B.2	V	Respiratory Virus Unit, Microbiology Services Colindale, Public Health England	Respiratory Virus Unit, Microbiology Services Colindale, Public Health England	Monica Galiano et al	https://www.gisaid.org	Preliminary analysis of SARS-CoV-2 importation & establishment of UK transmission lineages	https://virological.org/t/preliminary-analysis-of-sars-cov-2-importation-establishment-of-uk-transmission-lineages/507	12/04/2020
England/20138008804/2020	ncov	EPI_ISL_423273	?	2020-03-21	Europe	United Kingdom	England		Europe	United Kingdom	England	genome	29824	Human	69	Male	19A	B.2.4	V	Respiratory Virus Unit, Microbiology Services Colindale, Public Health England	Respiratory Virus Unit, Microbiology Services Colindale, Public Health England	Monica Galiano et al	https://www.gisaid.org	Preliminary analysis of SARS-CoV-2 importation & establishment of UK transmission lineages	https://virological.org/t/preliminary-analysis-of-sars-cov-2-importation-establishment-of-uk-transmission-lineages/507	12/04/2020
England/20138008904/2020	ncov	EPI_ISL_423274	?	2020-03-20	Europe	United Kingdom	England		Europe	United Kingdom	England	genome	29834	Human	91	Female	19A	B.2.1	V	Respiratory Virus Unit, Microbiology Services Colindale, Public Health England	Respiratory Virus Unit, Microbiology Services Colindale, Public Health England	Monica Galiano et al	https://www.gisaid.org	Preliminary analysis of SARS-CoV-2 importation & establishment of UK transmission lineages	https://virological.org/t/preliminary-analysis-of-sars-cov-2-importation-establishment-of-uk-transmission-lineages/507	12/04/2020
England/20138009704/2020	ncov	EPI_ISL_423275	?	2020-03-22	Europe	United Kingdom	England		Europe	United Kingdom	England	genome	29799	Human	90	Female	20B	B.1.1	GR	Respiratory Virus Unit, Microbiology Services Colindale, Public Health England	Respiratory Virus Unit, Microbiology Services Colindale, Public Health England	Monica Galiano et al	https://www.gisaid.org	Preliminary analysis of SARS-CoV-2 importation & establishment of UK transmission lineages	https://virological.org/t/preliminary-analysis-of-sars-cov-2-importation-establishment-of-uk-transmission-lineages/507	12/04/2020
England/201380099/2020	ncov	EPI_ISL_465830	?	2020-03-21	Europe	United Kingdom	England		Europe	United Kingdom	England	genome	29800	Human	69	Male	19A	B.2.4	V	Respiratory Virus Unit, Microbiology Services Colindale, Public Health England	Respiratory Virus Unit, Microbiology Services Colindale, Public Health England	PHE Covid Sequencing Team et al	https://www.gisaid.org	?	?	11/06/2020
England/20138010804/2020	ncov	EPI_ISL_423276	?	2020-03-26	Europe	United Kingdom	England		Europe	United Kingdom	England	genome	29796	Human	61	Male	20A	B.1.13	GH	Respiratory Virus Unit, Microbiology Services Colindale, Public Health England	Respiratory Virus Unit, Microbiology Services Colindale, Public Health England	Monica Galiano et al	https://www.gisaid.org	Preliminary analysis of SARS-CoV-2 importation & establishment of UK transmission lineages	https://virological.org/t/preliminary-analysis-of-sars-cov-2-importation-establishment-of-uk-transmission-lineages/507	12/04/2020
England/20138010904/2020	ncov	EPI_ISL_423277	?	2020-03-06	Europe	United Kingdom	England		Europe	United Kingdom	England	genome	29815	Human	69	Female	20B	B.1.1	GR	Respiratory Virus Unit, Microbiology Services Colindale, Public Health England	Respiratory Virus Unit, Microbiology Services Colindale, Public Health England	Monica Galiano et al	https://www.gisaid.org	Preliminary analysis of SARS-CoV-2 importation & establishment of UK transmission lineages	https://virological.org/t/preliminary-analysis-of-sars-cov-2-importation-establishment-of-uk-transmission-lineages/507	12/04/2020
England/20138012104/2020	ncov	EPI_ISL_421819	?	2020-03-26	Europe	United Kingdom	England		Europe	United Kingdom	England	genome	29882	Human	52	Male	20A	B.1.13	GH	Respiratory Virus Unit, Microbiology Services Colindale, Public Health England	Respiratory Virus Unit, Microbiology Services Colindale, Public Health England	Monica Galiano et al	https://www.gisaid.org	Preliminary analysis of SARS-CoV-2 importation & establishment of UK transmission lineages	https://virological.org/t/preliminary-analysis-of-sars-cov-2-importation-establishment-of-uk-transmission-lineages/507	09/04/2020
England/20138012204/2020	ncov	EPI_ISL_423278	?	2020-03-26	Europe	United Kingdom	England		Europe	United Kingdom	England	genome	29814	Human	44	Male	20B	B.1.1.7	GR	Respiratory Virus Unit, Microbiology Services Colindale, Public Health England	Respiratory Virus Unit, Microbiology Services Colindale, Public Health England	Monica Galiano et al	https://www.gisaid.org	Preliminary analysis of SARS-CoV-2 importation & establishment of UK transmission lineages	https://virological.org/t/preliminary-analysis-of-sars-cov-2-importation-establishment-of-uk-transmission-lineages/507	12/04/2020
England/20138012802/2020	ncov	EPI_ISL_420521	?	2020-03-25	Europe	United Kingdom	England		Europe	United Kingdom	England	genome	29788	Human	46	Female	20B	B.1.1	GR	Respiratory Virus Unit, Microbiology Services Colindale, Public Health England	Respiratory Virus Unit, Microbiology Services Colindale, Public Health England	Monica Galiano et al	https://www.gisaid.org	Preliminary analysis of SARS-CoV-2 importation & establishment of UK transmission lineages	https://virological.org/t/preliminary-analysis-of-sars-cov-2-importation-establishment-of-uk-transmission-lineages/507	06/04/2020
England/20138014402/2020	ncov	EPI_ISL_420522	?	2020-03-25	Europe	United Kingdom	England		Europe	United Kingdom	England	genome	29824	Human	53	Female	20B	B.1.1	GR	Respiratory Virus Unit, Microbiology Services Colindale, Public Health England	Respiratory Virus Unit, Microbiology Services Colindale, Public Health England	Monica Galiano et al	https://www.gisaid.org	Preliminary analysis of SARS-CoV-2 importation & establishment of UK transmission lineages	https://virological.org/t/preliminary-analysis-of-sars-cov-2-importation-establishment-of-uk-transmission-lineages/507	06/04/2020
England/20138015604/2020	ncov	EPI_ISL_423279	?	2020-03-26	Europe	United Kingdom	England		Europe	United Kingdom	England	genome	29837	Human	56	Male	20B	B.1.1	GR	Respiratory Virus Unit, Microbiology Services Colindale, Public Health England	Respiratory Virus Unit, Microbiology Services Colindale, Public Health England	Monica Galiano et al	https://www.gisaid.org	Preliminary analysis of SARS-CoV-2 importation & establishment of UK transmission lineages	https://virological.org/t/preliminary-analysis-of-sars-cov-2-importation-establishment-of-uk-transmission-lineages/507	12/04/2020
England/20138015704/2020	ncov	EPI_ISL_423280	?	2020-03-26	Europe	United Kingdom	England		Europe	United Kingdom	England	genome	29812	Human	42	Male	20A	B.1	G	Respiratory Virus Unit, Microbiology Services Colindale, Public Health England	Respiratory Virus Unit, Microbiology Services Colindale, Public Health England	Monica Galiano et al	https://www.gisaid.org	Preliminary analysis of SARS-CoV-2 importation & establishment of UK transmission lineages	https://virological.org/t/preliminary-analysis-of-sars-cov-2-importation-establishment-of-uk-transmission-lineages/507	12/04/2020
England/20138016104/2020	ncov	EPI_ISL_423281	?	2020-03-25	Europe	United Kingdom	England		Europe	United Kingdom	England	genome	29850	Human	51	Male	20B	B.1.1.64	GR	Respiratory Virus Unit, Microbiology Services Colindale, Public Health England	Respiratory Virus Unit, Microbiology Services Colindale, Public Health England	Monica Galiano et al	https://www.gisaid.org	Preliminary analysis of SARS-CoV-2 importation & establishment of UK transmission lineages	https://virological.org/t/preliminary-analysis-of-sars-cov-2-importation-establishment-of-uk-transmission-lineages/507	12/04/2020
England/20138016404/2020	ncov	EPI_ISL_423282	?	2020-03-26	Europe	United Kingdom	England		Europe	United Kingdom	England	genome	29803	Human	81	Female	19A	B.2.1	V	Respiratory Virus Unit, Microbiology Services Colindale, Public Health England	Respiratory Virus Unit, Microbiology Services Colindale, Public Health England	Monica Galiano et al	https://www.gisaid.org	Preliminary analysis of SARS-CoV-2 importation & establishment of UK transmission lineages	https://virological.org/t/preliminary-analysis-of-sars-cov-2-importation-establishment-of-uk-transmission-lineages/507	12/04/2020
England/20138016804/2020	ncov	EPI_ISL_423283	?	2020-03-26	Europe	United Kingdom	England		Europe	United Kingdom	England	genome	29796	Human	30	Female	20A	B.1	G	Respiratory Virus Unit, Microbiology Services Colindale, Public Health England	Respiratory Virus Unit, Microbiology Services Colindale, Public Health England	Monica Galiano et al	https://www.gisaid.org	Preliminary analysis of SARS-CoV-2 importation & establishment of UK transmission lineages	https://virological.org/t/preliminary-analysis-of-sars-cov-2-importation-establishment-of-uk-transmission-lineages/507	12/04/2020
England/20138016904/2020	ncov	EPI_ISL_423284	?	2020-03-26	Europe	United Kingdom	England		Europe	United Kingdom	England	genome	29829	Human	44	Female	20B	B.1.1	GR	Respiratory Virus Unit, Microbiology Services Colindale, Public Health England	Respiratory Virus Unit, Microbiology Services Colindale, Public Health England	Monica Galiano et al	https://www.gisaid.org	Preliminary analysis of SARS-CoV-2 importation & establishment of UK transmission lineages	https://virological.org/t/preliminary-analysis-of-sars-cov-2-importation-establishment-of-uk-transmission-lineages/507	12/04/2020
England/20138017004/2020	ncov	EPI_ISL_423285	?	2020-03-26	Europe	United Kingdom	England		Europe	United Kingdom	England	genome	29836	Human	83	Female	20B	B.1.1	GR	Respiratory Virus Unit, Microbiology Services Colindale, Public Health England	Respiratory Virus Unit, Microbiology Services Colindale, Public Health England	Monica Galiano et al	https://www.gisaid.org	Preliminary analysis of SARS-CoV-2 importation & establishment of UK transmission lineages	https://virological.org/t/preliminary-analysis-of-sars-cov-2-importation-establishment-of-uk-transmission-lineages/507	12/04/2020
England/20138017204/2020	ncov	EPI_ISL_423286	?	2020-03-26	Europe	United Kingdom	England		Europe	United Kingdom	England	genome	29849	Human	63	Male	20A	B.1	G	Respiratory Virus Unit, Microbiology Services Colindale, Public Health England	Respiratory Virus Unit, Microbiology Services Colindale, Public Health England	Monica Galiano et al	https://www.gisaid.org	Preliminary analysis of SARS-CoV-2 importation & establishment of UK transmission lineages	https://virological.org/t/preliminary-analysis-of-sars-cov-2-importation-establishment-of-uk-transmission-lineages/507	12/04/2020
England/20138017304/2020	ncov	EPI_ISL_423287	?	2020-03-26	Europe	United Kingdom	England		Europe	United Kingdom	England	genome	29803	Human	56	Female	20B	B.1.1.64	GR	Respiratory Virus Unit, Microbiology Services Colindale, Public Health England	Respiratory Virus Unit, Microbiology Services Colindale, Public Health England	Monica Galiano et al	https://www.gisaid.org	Preliminary analysis of SARS-CoV-2 importation & establishment of UK transmission lineages	https://virological.org/t/preliminary-analysis-of-sars-cov-2-importation-establishment-of-uk-transmission-lineages/507	12/04/2020
England/201380175/2020	ncov	EPI_ISL_465831	?	2020-03-26	Europe	United Kingdom	England		Europe	United Kingdom	England	genome	29856	Human	78	Male	20A	B.1.98	G	Respiratory Virus Unit, Microbiology Services Colindale, Public Health England	Respiratory Virus Unit, Microbiology Services Colindale, Public Health England	PHE Covid Sequencing Team et al	https://www.gisaid.org	?	?	11/06/2020
England/20138017804/2020	ncov	EPI_ISL_423288	?	2020-03-26	Europe	United Kingdom	England		Europe	United Kingdom	England	genome	29854	Human	90	Female	20A	B.1.5	G	Respiratory Virus Unit, Microbiology Services Colindale, Public Health England	Respiratory Virus Unit, Microbiology Services Colindale, Public Health England	Monica Galiano et al	https://www.gisaid.org	Preliminary analysis of SARS-CoV-2 importation & establishment of UK transmission lineages	https://virological.org/t/preliminary-analysis-of-sars-cov-2-importation-establishment-of-uk-transmission-lineages/507	12/04/2020
England/20138018204/2020	ncov	EPI_ISL_423289	?	2020-03-27	Europe	United Kingdom	England		Europe	United Kingdom	England	genome	29832	Human	91	Female	19A	B.2.1	V	Respiratory Virus Unit, Microbiology Services Colindale, Public Health England	Respiratory Virus Unit, Microbiology Services Colindale, Public Health England	Monica Galiano et al	https://www.gisaid.org	Preliminary analysis of SARS-CoV-2 importation & establishment of UK transmission lineages	https://virological.org/t/preliminary-analysis-of-sars-cov-2-importation-establishment-of-uk-transmission-lineages/507	12/04/2020
England/20138018504/2020	ncov	EPI_ISL_423290	?	2020-03-26	Europe	United Kingdom	England		Europe	United Kingdom	England	genome	29804	Human	67	Female	20B	B.1.1	GR	Respiratory Virus Unit, Microbiology Services Colindale, Public Health England	Respiratory Virus Unit, Microbiology Services Colindale, Public Health England	Monica Galiano et al	https://www.gisaid.org	Preliminary analysis of SARS-CoV-2 importation & establishment of UK transmission lineages	https://virological.org/t/preliminary-analysis-of-sars-cov-2-importation-establishment-of-uk-transmission-lineages/507	12/04/2020
England/20138018804/2020	ncov	EPI_ISL_423291	?	2020-03-26	Europe	United Kingdom	England		Europe	United Kingdom	England	genome	29841	Human	93	Male	20B	B.1.1	GR	Respiratory Virus Unit, Microbiology Services Colindale, Public Health England	Respiratory Virus Unit, Microbiology Services Colindale, Public Health England	Monica Galiano et al	https://www.gisaid.org	Preliminary analysis of SARS-CoV-2 importation & establishment of UK transmission lineages	https://virological.org/t/preliminary-analysis-of-sars-cov-2-importation-establishment-of-uk-transmission-lineages/507	12/04/2020
England/20138019104/2020	ncov	EPI_ISL_423292	?	2020-03-26	Europe	United Kingdom	England		Europe	United Kingdom	England	genome	29849	Human	47	Female	20B	B.1.1.7	GR	Respiratory Virus Unit, Microbiology Services Colindale, Public Health England	Respiratory Virus Unit, Microbiology Services Colindale, Public Health England	Monica Galiano et al	https://www.gisaid.org	Preliminary analysis of SARS-CoV-2 importation & establishment of UK transmission lineages	https://virological.org/t/preliminary-analysis-of-sars-cov-2-importation-establishment-of-uk-transmission-lineages/507	12/04/2020
England/20138019404/2020	ncov	EPI_ISL_423293	?	2020-03-26	Europe	United Kingdom	England		Europe	United Kingdom	England	genome	29821	Human	60	Female	19A	B.2.1	V	Respiratory Virus Unit, Microbiology Services Colindale, Public Health England	Respiratory Virus Unit, Microbiology Services Colindale, Public Health England	Monica Galiano et al	https://www.gisaid.org	Preliminary analysis of SARS-CoV-2 importation & establishment of UK transmission lineages	https://virological.org/t/preliminary-analysis-of-sars-cov-2-importation-establishment-of-uk-transmission-lineages/507	12/04/2020
England/20138019504/2020	ncov	EPI_ISL_423294	?	2020-03-26	Europe	United Kingdom	England		Europe	United Kingdom	England	genome	29853	Human	72	Female	19A	B.2.1	V	Respiratory Virus Unit, Microbiology Services Colindale, Public Health England	Respiratory Virus Unit, Microbiology Services Colindale, Public Health England	Monica Galiano et al	https://www.gisaid.org	Preliminary analysis of SARS-CoV-2 importation & establishment of UK transmission lineages	https://virological.org/t/preliminary-analysis-of-sars-cov-2-importation-establishment-of-uk-transmission-lineages/507	12/04/2020
England/20138019604/2020	ncov	EPI_ISL_423295	?	2020-03-26	Europe	United Kingdom	England		Europe	United Kingdom	England	genome	29819	Human	87	Male	19A	B.2.1	V	Respiratory Virus Unit, Microbiology Services Colindale, Public Health England	Respiratory Virus Unit, Microbiology Services Colindale, Public Health England	Monica Galiano et al	https://www.gisaid.org	Preliminary analysis of SARS-CoV-2 importation & establishment of UK transmission lineages	https://virological.org/t/preliminary-analysis-of-sars-cov-2-importation-establishment-of-uk-transmission-lineages/507	12/04/2020
England/20138019704/2020	ncov	EPI_ISL_423296	?	2020-03-26	Europe	United Kingdom	England		Europe	United Kingdom	England	genome	29806	Human	70	Male	20A	B.1.13	GH	Respiratory Virus Unit, Microbiology Services Colindale, Public Health England	Respiratory Virus Unit, Microbiology Services Colindale, Public Health England	Monica Galiano et al	https://www.gisaid.org	Preliminary analysis of SARS-CoV-2 importation & establishment of UK transmission lineages	https://virological.org/t/preliminary-analysis-of-sars-cov-2-importation-establishment-of-uk-transmission-lineages/507	12/04/2020
England/20138019804/2020	ncov	EPI_ISL_421820	?	2020-03-27	Europe	United Kingdom	England		Europe	United Kingdom	England	genome	29861	Human	57	Male	20B	B.1.1.1	GR	Respiratory Virus Unit, Microbiology Services Colindale, Public Health England	Respiratory Virus Unit, Microbiology Services Colindale, Public Health England	Monica Galiano et al	https://www.gisaid.org	Preliminary analysis of SARS-CoV-2 importation & establishment of UK transmission lineages	https://virological.org/t/preliminary-analysis-of-sars-cov-2-importation-establishment-of-uk-transmission-lineages/507	09/04/2020
England/20138020004/2020	ncov	EPI_ISL_423297	?	2020-03-26	Europe	United Kingdom	England		Europe	United Kingdom	England	genome	29761	Human	80	Male	20B	B.1.1	GR	Respiratory Virus Unit, Microbiology Services Colindale, Public Health England	Respiratory Virus Unit, Microbiology Services Colindale, Public Health England	Monica Galiano et al	https://www.gisaid.org	Preliminary analysis of SARS-CoV-2 importation & establishment of UK transmission lineages	https://virological.org/t/preliminary-analysis-of-sars-cov-2-importation-establishment-of-uk-transmission-lineages/507	12/04/2020
England/20138020504/2020	ncov	EPI_ISL_423298	?	2020-03-25	Europe	United Kingdom	England		Europe	United Kingdom	England	genome	29758	Human	85	Female	19A	B.2.1	V	Respiratory Virus Unit, Microbiology Services Colindale, Public Health England	Respiratory Virus Unit, Microbiology Services Colindale, Public Health England	Monica Galiano et al	https://www.gisaid.org	Preliminary analysis of SARS-CoV-2 importation & establishment of UK transmission lineages	https://virological.org/t/preliminary-analysis-of-sars-cov-2-importation-establishment-of-uk-transmission-lineages/507	12/04/2020
England/20138020604/2020	ncov	EPI_ISL_423299	?	2020-03-25	Europe	United Kingdom	England		Europe	United Kingdom	England	genome	29834	Human	84	Male	19A	B.2.1	V	Respiratory Virus Unit, Microbiology Services Colindale, Public Health England	Respiratory Virus Unit, Microbiology Services Colindale, Public Health England	Monica Galiano et al	https://www.gisaid.org	Preliminary analysis of SARS-CoV-2 importation & establishment of UK transmission lineages	https://virological.org/t/preliminary-analysis-of-sars-cov-2-importation-establishment-of-uk-transmission-lineages/507	12/04/2020
England/20138020704/2020	ncov	EPI_ISL_423300	?	2020-03-25	Europe	United Kingdom	England		Europe	United Kingdom	England	genome	29781	Human	89	Male	20B	B.1.1	GR	Respiratory Virus Unit, Microbiology Services Colindale, Public Health England	Respiratory Virus Unit, Microbiology Services Colindale, Public Health England	Monica Galiano et al	https://www.gisaid.org	Preliminary analysis of SARS-CoV-2 importation & establishment of UK transmission lineages	https://virological.org/t/preliminary-analysis-of-sars-cov-2-importation-establishment-of-uk-transmission-lineages/507	12/04/2020
England/20138020804/2020	ncov	EPI_ISL_423301	?	2020-03-25	Europe	United Kingdom	England		Europe	United Kingdom	England	genome	29797	Human	82	Female	20B	B.1.1.35	GR	Respiratory Virus Unit, Microbiology Services Colindale, Public Health England	Respiratory Virus Unit, Microbiology Services Colindale, Public Health England	Monica Galiano et al	https://www.gisaid.org	Preliminary analysis of SARS-CoV-2 importation & establishment of UK transmission lineages	https://virological.org/t/preliminary-analysis-of-sars-cov-2-importation-establishment-of-uk-transmission-lineages/507	12/04/2020
England/20138021104/2020	ncov	EPI_ISL_423302	?	2020-03-25	Europe	United Kingdom	England		Europe	United Kingdom	England	genome	29830	Human	68	Male	20B	B.1.1	GR	Respiratory Virus Unit, Microbiology Services Colindale, Public Health England	Respiratory Virus Unit, Microbiology Services Colindale, Public Health England	Monica Galiano et al	https://www.gisaid.org	Preliminary analysis of SARS-CoV-2 importation & establishment of UK transmission lineages	https://virological.org/t/preliminary-analysis-of-sars-cov-2-importation-establishment-of-uk-transmission-lineages/507	12/04/2020
England/201380215/2020	ncov	EPI_ISL_421821	?	2020-03-25	Europe	United Kingdom	England		Europe	United Kingdom	England	genome	29809	Human	82	Female	20B	B.1.1	GR	Respiratory Virus Unit, Microbiology Services Colindale, Public Health England	Respiratory Virus Unit, Microbiology Services Colindale, Public Health England	Monica Galiano et al	https://www.gisaid.org	Preliminary analysis of SARS-CoV-2 importation & establishment of UK transmission lineages	https://virological.org/t/preliminary-analysis-of-sars-cov-2-importation-establishment-of-uk-transmission-lineages/507	09/04/2020
England/201380217/2020	ncov	EPI_ISL_421822	?	2020-03-25	Europe	United Kingdom	England		Europe	United Kingdom	England	genome	29843	Human	62	Female	20B	B.1.1	GR	Respiratory Virus Unit, Microbiology Services Colindale, Public Health England	Respiratory Virus Unit, Microbiology Services Colindale, Public Health England	Monica Galiano et al	https://www.gisaid.org	Preliminary analysis of SARS-CoV-2 importation & establishment of UK transmission lineages	https://virological.org/t/preliminary-analysis-of-sars-cov-2-importation-establishment-of-uk-transmission-lineages/507	09/04/2020
England/201380221/2020	ncov	EPI_ISL_421823	?	2020-03-25	Europe	United Kingdom	England		Europe	United Kingdom	England	genome	29848	Human	28	Female	20B	B.1.1	GR	Respiratory Virus Unit, Microbiology Services Colindale, Public Health England	Respiratory Virus Unit, Microbiology Services Colindale, Public Health England	Monica Galiano et al	https://www.gisaid.org	Preliminary analysis of SARS-CoV-2 importation & establishment of UK transmission lineages	https://virological.org/t/preliminary-analysis-of-sars-cov-2-importation-establishment-of-uk-transmission-lineages/507	09/04/2020
England/201380228/2020	ncov	EPI_ISL_421824	?	2020-03-25	Europe	United Kingdom	England		Europe	United Kingdom	England	genome	29843	Human	58	Male	20B	B.1.1.35	GR	Respiratory Virus Unit, Microbiology Services Colindale, Public Health England	Respiratory Virus Unit, Microbiology Services Colindale, Public Health England	Monica Galiano et al	https://www.gisaid.org	Preliminary analysis of SARS-CoV-2 importation & establishment of UK transmission lineages	https://virological.org/t/preliminary-analysis-of-sars-cov-2-importation-establishment-of-uk-transmission-lineages/507	09/04/2020
England/201380229/2020	ncov	EPI_ISL_421825	?	2020-03-25	Europe	United Kingdom	England		Europe	United Kingdom	England	genome	29843	Human	74	Male	20B	B.1.1.35	GR	Respiratory Virus Unit, Microbiology Services Colindale, Public Health England	Respiratory Virus Unit, Microbiology Services Colindale, Public Health England	Monica Galiano et al	https://www.gisaid.org	Preliminary analysis of SARS-CoV-2 importation & establishment of UK transmission lineages	https://virological.org/t/preliminary-analysis-of-sars-cov-2-importation-establishment-of-uk-transmission-lineages/507	09/04/2020
England/201380230/2020	ncov	EPI_ISL_465832	?	2020-03-25	Europe	United Kingdom	England		Europe	United Kingdom	England	genome	29884	Human	91	Female	19A	B.2.1	V	Respiratory Virus Unit, Microbiology Services Colindale, Public Health England	Respiratory Virus Unit, Microbiology Services Colindale, Public Health England	PHE Covid Sequencing Team et al	https://www.gisaid.org	?	?	11/06/2020
England/201380234/2020	ncov	EPI_ISL_465833	?	2020-03-25	Europe	United Kingdom	England		Europe	United Kingdom	England	genome	29798	Human	91	Female	19A	B.2.1	V	Respiratory Virus Unit, Microbiology Services Colindale, Public Health England	Respiratory Virus Unit, Microbiology Services Colindale, Public Health England	PHE Covid Sequencing Team et al	https://www.gisaid.org	?	?	11/06/2020
England/201380235/2020	ncov	EPI_ISL_465834	?	2020-03-25	Europe	United Kingdom	England		Europe	United Kingdom	England	genome	29849	Human	59	Male	20B	B.1.1	GR	Respiratory Virus Unit, Microbiology Services Colindale, Public Health England	Respiratory Virus Unit, Microbiology Services Colindale, Public Health England	PHE Covid Sequencing Team et al	https://www.gisaid.org	?	?	11/06/2020
England/201380236/2020	ncov	EPI_ISL_465835	?	2020-03-25	Europe	United Kingdom	England		Europe	United Kingdom	England	genome	29836	Human	64	Male	20A	B.1	G	Respiratory Virus Unit, Microbiology Services Colindale, Public Health England	Respiratory Virus Unit, Microbiology Services Colindale, Public Health England	PHE Covid Sequencing Team et al	https://www.gisaid.org	?	?	11/06/2020
England/201380237/2020	ncov	EPI_ISL_465836	?	2020-03-25	Europe	United Kingdom	England		Europe	United Kingdom	England	genome	29839	Human	53	Male	19A	B.2.1	V	Respiratory Virus Unit, Microbiology Services Colindale, Public Health England	Respiratory Virus Unit, Microbiology Services Colindale, Public Health England	PHE Covid Sequencing Team et al	https://www.gisaid.org	?	?	11/06/2020
England/201380238/2020	ncov	EPI_ISL_465837	?	2020-03-25	Europe	United Kingdom	England		Europe	United Kingdom	England	genome	29845	Human	66	Female	19A	B	L	Respiratory Virus Unit, Microbiology Services Colindale, Public Health England	Respiratory Virus Unit, Microbiology Services Colindale, Public Health England	PHE Covid Sequencing Team et al	https://www.gisaid.org	?	?	11/06/2020
England/201380239/2020	ncov	EPI_ISL_465838	?	2020-03-25	Europe	United Kingdom	England		Europe	United Kingdom	England	genome	29812	Human	80	Male	19A	B.2.1	V	Respiratory Virus Unit, Microbiology Services Colindale, Public Health England	Respiratory Virus Unit, Microbiology Services Colindale, Public Health England	PHE Covid Sequencing Team et al	https://www.gisaid.org	?	?	11/06/2020
England/20138024004/2020	ncov	EPI_ISL_423303	?	2020-03-25	Europe	United Kingdom	England		Europe	United Kingdom	England	genome	29886	Human	56	Male	19A	B.2.1	V	Respiratory Virus Unit, Microbiology Services Colindale, Public Health England	Respiratory Virus Unit, Microbiology Services Colindale, Public Health England	Monica Galiano et al	https://www.gisaid.org	Preliminary analysis of SARS-CoV-2 importation & establishment of UK transmission lineages	https://virological.org/t/preliminary-analysis-of-sars-cov-2-importation-establishment-of-uk-transmission-lineages/507	12/04/2020
England/20138024104/2020	ncov	EPI_ISL_423304	?	2020-03-25	Europe	United Kingdom	England		Europe	United Kingdom	England	genome	29849	Human	46	Male	19A	B.2.1	V	Respiratory Virus Unit, Microbiology Services Colindale, Public Health England	Respiratory Virus Unit, Microbiology Services Colindale, Public Health England	Monica Galiano et al	https://www.gisaid.org	Preliminary analysis of SARS-CoV-2 importation & establishment of UK transmission lineages	https://virological.org/t/preliminary-analysis-of-sars-cov-2-importation-establishment-of-uk-transmission-lineages/507	12/04/2020
England/20138024204/2020	ncov	EPI_ISL_423305	?	2020-03-25	Europe	United Kingdom	England		Europe	United Kingdom	England	genome	29843	Human	60	Male	20B	B.1.1	GR	Respiratory Virus Unit, Microbiology Services Colindale, Public Health England	Respiratory Virus Unit, Microbiology Services Colindale, Public Health England	Monica Galiano et al	https://www.gisaid.org	Preliminary analysis of SARS-CoV-2 importation & establishment of UK transmission lineages	https://virological.org/t/preliminary-analysis-of-sars-cov-2-importation-establishment-of-uk-transmission-lineages/507	12/04/2020
England/20138024604/2020	ncov	EPI_ISL_423306	?	2020-03-26	Europe	United Kingdom	England		Europe	United Kingdom	England	genome	29790	Human	40	Male	20A	B.1	G	Respiratory Virus Unit, Microbiology Services Colindale, Public Health England	Respiratory Virus Unit, Microbiology Services Colindale, Public Health England	Monica Galiano et al	https://www.gisaid.org	Preliminary analysis of SARS-CoV-2 importation & establishment of UK transmission lineages	https://virological.org/t/preliminary-analysis-of-sars-cov-2-importation-establishment-of-uk-transmission-lineages/507	12/04/2020
England/20138024704/2020	ncov	EPI_ISL_423307	?	2020-03-26	Europe	United Kingdom	England		Europe	United Kingdom	England	genome	29804	Human	77	Female	19A	B.2.1	V	Respiratory Virus Unit, Microbiology Services Colindale, Public Health England	Respiratory Virus Unit, Microbiology Services Colindale, Public Health England	Monica Galiano et al	https://www.gisaid.org	Preliminary analysis of SARS-CoV-2 importation & establishment of UK transmission lineages	https://virological.org/t/preliminary-analysis-of-sars-cov-2-importation-establishment-of-uk-transmission-lineages/507	12/04/2020
England/20138024804/2020	ncov	EPI_ISL_423308	?	2020-03-26	Europe	United Kingdom	England		Europe	United Kingdom	England	genome	29795	Human	71	Male	19A	B	L	Respiratory Virus Unit, Microbiology Services Colindale, Public Health England	Respiratory Virus Unit, Microbiology Services Colindale, Public Health England	Monica Galiano et al	https://www.gisaid.org	Preliminary analysis of SARS-CoV-2 importation & establishment of UK transmission lineages	https://virological.org/t/preliminary-analysis-of-sars-cov-2-importation-establishment-of-uk-transmission-lineages/507	12/04/2020
England/20138025704/2020	ncov	EPI_ISL_423309	?	2020-03-25	Europe	United Kingdom	England		Europe	United Kingdom	England	genome	29838	Human	71	Male	20B	B.1.1	GR	Respiratory Virus Unit, Microbiology Services Colindale, Public Health England	Respiratory Virus Unit, Microbiology Services Colindale, Public Health England	Monica Galiano et al	https://www.gisaid.org	Preliminary analysis of SARS-CoV-2 importation & establishment of UK transmission lineages	https://virological.org/t/preliminary-analysis-of-sars-cov-2-importation-establishment-of-uk-transmission-lineages/507	12/04/2020
England/20138025904/2020	ncov	EPI_ISL_423310	?	2020-03-26	Europe	United Kingdom	England		Europe	United Kingdom	England	genome	29770	Human	42	Male	20A	B.1	G	Respiratory Virus Unit, Microbiology Services Colindale, Public Health England	Respiratory Virus Unit, Microbiology Services Colindale, Public Health England	Monica Galiano et al	https://www.gisaid.org	Preliminary analysis of SARS-CoV-2 importation & establishment of UK transmission lineages	https://virological.org/t/preliminary-analysis-of-sars-cov-2-importation-establishment-of-uk-transmission-lineages/507	12/04/2020
England/20138026104/2020	ncov	EPI_ISL_423311	?	2020-03-26	Europe	United Kingdom	England		Europe	United Kingdom	England	genome	29829	Human	56	Male	19A	B.2.1	V	Respiratory Virus Unit, Microbiology Services Colindale, Public Health England	Respiratory Virus Unit, Microbiology Services Colindale, Public Health England	Monica Galiano et al	https://www.gisaid.org	Preliminary analysis of SARS-CoV-2 importation & establishment of UK transmission lineages	https://virological.org/t/preliminary-analysis-of-sars-cov-2-importation-establishment-of-uk-transmission-lineages/507	12/04/2020
England/20138026204/2020	ncov	EPI_ISL_423312	?	2020-03-25	Europe	United Kingdom	England		Europe	United Kingdom	England	genome	29800	Human	77	Male	20A	B.1.5	G	Respiratory Virus Unit, Microbiology Services Colindale, Public Health England	Respiratory Virus Unit, Microbiology Services Colindale, Public Health England	Monica Galiano et al	https://www.gisaid.org	Preliminary analysis of SARS-CoV-2 importation & establishment of UK transmission lineages	https://virological.org/t/preliminary-analysis-of-sars-cov-2-importation-establishment-of-uk-transmission-lineages/507	12/04/2020
England/20138026404/2020	ncov	EPI_ISL_423313	?	2020-03-25	Europe	United Kingdom	England		Europe	United Kingdom	England	genome	29826	Human	82	Male	20A	B.1	G	Respiratory Virus Unit, Microbiology Services Colindale, Public Health England	Respiratory Virus Unit, Microbiology Services Colindale, Public Health England	Monica Galiano et al	https://www.gisaid.org	Preliminary analysis of SARS-CoV-2 importation & establishment of UK transmission lineages	https://virological.org/t/preliminary-analysis-of-sars-cov-2-importation-establishment-of-uk-transmission-lineages/507	12/04/2020
England/20138026604/2020	ncov	EPI_ISL_423314	?	2020-03-26	Europe	United Kingdom	England		Europe	United Kingdom	England	genome	29806	Human	78	Female	20B	B.1.1	GR	Respiratory Virus Unit, Microbiology Services Colindale, Public Health England	Respiratory Virus Unit, Microbiology Services Colindale, Public Health England	Monica Galiano et al	https://www.gisaid.org	Preliminary analysis of SARS-CoV-2 importation & establishment of UK transmission lineages	https://virological.org/t/preliminary-analysis-of-sars-cov-2-importation-establishment-of-uk-transmission-lineages/507	12/04/2020
England/20138026704/2020	ncov	EPI_ISL_423315	?	2020-03-25	Europe	United Kingdom	England		Europe	United Kingdom	England	genome	29778	Human	62	Male	19A	B.2.1	V	Respiratory Virus Unit, Microbiology Services Colindale, Public Health England	Respiratory Virus Unit, Microbiology Services Colindale, Public Health England	Monica Galiano et al	https://www.gisaid.org	Preliminary analysis of SARS-CoV-2 importation & establishment of UK transmission lineages	https://virological.org/t/preliminary-analysis-of-sars-cov-2-importation-establishment-of-uk-transmission-lineages/507	12/04/2020
England/20138026904/2020	ncov	EPI_ISL_423316	?	2020-03-26	Europe	United Kingdom	England		Europe	United Kingdom	England	genome	29836	Human	87	Female	19A	B.2.1	V	Respiratory Virus Unit, Microbiology Services Colindale, Public Health England	Respiratory Virus Unit, Microbiology Services Colindale, Public Health England	Monica Galiano et al	https://www.gisaid.org	Preliminary analysis of SARS-CoV-2 importation & establishment of UK transmission lineages	https://virological.org/t/preliminary-analysis-of-sars-cov-2-importation-establishment-of-uk-transmission-lineages/507	12/04/2020
England/20138027404/2020	ncov	EPI_ISL_423317	?	2020-03-26	Europe	United Kingdom	England		Europe	United Kingdom	England	genome	29828	Human	63	Female	20C	B.1	GH	Respiratory Virus Unit, Microbiology Services Colindale, Public Health England	Respiratory Virus Unit, Microbiology Services Colindale, Public Health England	Monica Galiano et al	https://www.gisaid.org	Preliminary analysis of SARS-CoV-2 importation & establishment of UK transmission lineages	https://virological.org/t/preliminary-analysis-of-sars-cov-2-importation-establishment-of-uk-transmission-lineages/507	12/04/2020
England/201380276/2020	ncov	EPI_ISL_421826	?	2020-03-23	Europe	United Kingdom	England		Europe	United Kingdom	England	genome	29813	Human	78	Male	19A	B.3	L	Respiratory Virus Unit, Microbiology Services Colindale, Public Health England	Respiratory Virus Unit, Microbiology Services Colindale, Public Health England	Monica Galiano et al	https://www.gisaid.org	Preliminary analysis of SARS-CoV-2 importation & establishment of UK transmission lineages	https://virological.org/t/preliminary-analysis-of-sars-cov-2-importation-establishment-of-uk-transmission-lineages/507	09/04/2020
England/201380277/2020	ncov	EPI_ISL_421827	?	2020-03-24	Europe	United Kingdom	England		Europe	United Kingdom	England	genome	29801	Human	82	Male	19A	B.3	L	Respiratory Virus Unit, Microbiology Services Colindale, Public Health England	Respiratory Virus Unit, Microbiology Services Colindale, Public Health England	Monica Galiano et al	https://www.gisaid.org	Preliminary analysis of SARS-CoV-2 importation & establishment of UK transmission lineages	https://virological.org/t/preliminary-analysis-of-sars-cov-2-importation-establishment-of-uk-transmission-lineages/507	09/04/2020
England/201380280/2020	ncov	EPI_ISL_421828	?	2020-03-23	Europe	United Kingdom	England		Europe	United Kingdom	England	genome	29811	Human	83	Female	20B	B.1.1	GR	Respiratory Virus Unit, Microbiology Services Colindale, Public Health England	Respiratory Virus Unit, Microbiology Services Colindale, Public Health England	Monica Galiano et al	https://www.gisaid.org	Preliminary analysis of SARS-CoV-2 importation & establishment of UK transmission lineages	https://virological.org/t/preliminary-analysis-of-sars-cov-2-importation-establishment-of-uk-transmission-lineages/507	09/04/2020
England/201380281/2020	ncov	EPI_ISL_421829	?	2020-03-25	Europe	United Kingdom	England		Europe	United Kingdom	England	genome	29889	Human	64	Male	20A	B.1	G	Respiratory Virus Unit, Microbiology Services Colindale, Public Health England	Respiratory Virus Unit, Microbiology Services Colindale, Public Health England	Monica Galiano et al	https://www.gisaid.org	Preliminary analysis of SARS-CoV-2 importation & establishment of UK transmission lineages	https://virological.org/t/preliminary-analysis-of-sars-cov-2-importation-establishment-of-uk-transmission-lineages/507	09/04/2020
England/201380282/2020	ncov	EPI_ISL_421830	?	2020-03-25	Europe	United Kingdom	England		Europe	United Kingdom	England	genome	29857	Human	81	Male	20B	B.1.1	GR	Respiratory Virus Unit, Microbiology Services Colindale, Public Health England	Respiratory Virus Unit, Microbiology Services Colindale, Public Health England	Monica Galiano et al	https://www.gisaid.org	Preliminary analysis of SARS-CoV-2 importation & establishment of UK transmission lineages	https://virological.org/t/preliminary-analysis-of-sars-cov-2-importation-establishment-of-uk-transmission-lineages/507	09/04/2020
England/201380283/2020	ncov	EPI_ISL_421831	?	2020-03-23	Europe	United Kingdom	England		Europe	United Kingdom	England	genome	29805	Human	81	Female	20B	B.1.1.35	GR	Respiratory Virus Unit, Microbiology Services Colindale, Public Health England	Respiratory Virus Unit, Microbiology Services Colindale, Public Health England	Monica Galiano et al	https://www.gisaid.org	Preliminary analysis of SARS-CoV-2 importation & establishment of UK transmission lineages	https://virological.org/t/preliminary-analysis-of-sars-cov-2-importation-establishment-of-uk-transmission-lineages/507	09/04/2020
England/201380284/2020	ncov	EPI_ISL_421832	?	2020-03-23	Europe	United Kingdom	England		Europe	United Kingdom	England	genome	29857	Human	81	Male	19A	B.2	V	Respiratory Virus Unit, Microbiology Services Colindale, Public Health England	Respiratory Virus Unit, Microbiology Services Colindale, Public Health England	Monica Galiano et al	https://www.gisaid.org	Preliminary analysis of SARS-CoV-2 importation & establishment of UK transmission lineages	https://virological.org/t/preliminary-analysis-of-sars-cov-2-importation-establishment-of-uk-transmission-lineages/507	09/04/2020
England/20138063104/2020	ncov	EPI_ISL_423318	?	2020-03-26	Europe	United Kingdom	England		Europe	United Kingdom	England	genome	29834	Human	80	Female	19A	B.2.1	V	Respiratory Virus Unit, Microbiology Services Colindale, Public Health England	Respiratory Virus Unit, Microbiology Services Colindale, Public Health England	Monica Galiano et al	https://www.gisaid.org	Preliminary analysis of SARS-CoV-2 importation & establishment of UK transmission lineages	https://virological.org/t/preliminary-analysis-of-sars-cov-2-importation-establishment-of-uk-transmission-lineages/507	12/04/2020
England/20138063204/2020	ncov	EPI_ISL_423319	?	2020-03-26	Europe	United Kingdom	England		Europe	United Kingdom	England	genome	29831	Human	67	Male	20B	B.1.1.35	GR	Respiratory Virus Unit, Microbiology Services Colindale, Public Health England	Respiratory Virus Unit, Microbiology Services Colindale, Public Health England	Monica Galiano et al	https://www.gisaid.org	Preliminary analysis of SARS-CoV-2 importation & establishment of UK transmission lineages	https://virological.org/t/preliminary-analysis-of-sars-cov-2-importation-establishment-of-uk-transmission-lineages/507	12/04/2020
England/20138063404/2020	ncov	EPI_ISL_423320	?	2020-03-26	Europe	United Kingdom	England		Europe	United Kingdom	England	genome	29812	Human	34	Male	19A	B.3	L	Respiratory Virus Unit, Microbiology Services Colindale, Public Health England	Respiratory Virus Unit, Microbiology Services Colindale, Public Health England	Monica Galiano et al	https://www.gisaid.org	Preliminary analysis of SARS-CoV-2 importation & establishment of UK transmission lineages	https://virological.org/t/preliminary-analysis-of-sars-cov-2-importation-establishment-of-uk-transmission-lineages/507	12/04/2020
England/20138063804/2020	ncov	EPI_ISL_423321	?	2020-03-26	Europe	United Kingdom	England		Europe	United Kingdom	England	genome	29843	Human	61	Female	19A	B.2.1	V	Respiratory Virus Unit, Microbiology Services Colindale, Public Health England	Respiratory Virus Unit, Microbiology Services Colindale, Public Health England	Monica Galiano et al	https://www.gisaid.org	Preliminary analysis of SARS-CoV-2 importation & establishment of UK transmission lineages	https://virological.org/t/preliminary-analysis-of-sars-cov-2-importation-establishment-of-uk-transmission-lineages/507	12/04/2020
England/20138064204/2020	ncov	EPI_ISL_423322	?	2020-03-26	Europe	United Kingdom	England		Europe	United Kingdom	England	genome	29798	Human	29	Female	20A	B.1	G	Respiratory Virus Unit, Microbiology Services Colindale, Public Health England	Respiratory Virus Unit, Microbiology Services Colindale, Public Health England	Monica Galiano et al	https://www.gisaid.org	Preliminary analysis of SARS-CoV-2 importation & establishment of UK transmission lineages	https://virological.org/t/preliminary-analysis-of-sars-cov-2-importation-establishment-of-uk-transmission-lineages/507	12/04/2020
England/20138077804/2020	ncov	EPI_ISL_423323	?	2020-03-26	Europe	United Kingdom	England		Europe	United Kingdom	England	genome	29848	Human	59	Female	20B	B.1.1	GR	Respiratory Virus Unit, Microbiology Services Colindale, Public Health England	Respiratory Virus Unit, Microbiology Services Colindale, Public Health England	Monica Galiano et al	https://www.gisaid.org	Preliminary analysis of SARS-CoV-2 importation & establishment of UK transmission lineages	https://virological.org/t/preliminary-analysis-of-sars-cov-2-importation-establishment-of-uk-transmission-lineages/507	12/04/2020
England/20138078204/2020	ncov	EPI_ISL_423324	?	2020-03-26	Europe	United Kingdom	England		Europe	United Kingdom	England	genome	29823	Human	31	Female	19A	B.2.1	V	Respiratory Virus Unit, Microbiology Services Colindale, Public Health England	Respiratory Virus Unit, Microbiology Services Colindale, Public Health England	Monica Galiano et al	https://www.gisaid.org	Preliminary analysis of SARS-CoV-2 importation & establishment of UK transmission lineages	https://virological.org/t/preliminary-analysis-of-sars-cov-2-importation-establishment-of-uk-transmission-lineages/507	12/04/2020
England/20138080104/2020	ncov	EPI_ISL_423325	?	2020-03-26	Europe	United Kingdom	England		Europe	United Kingdom	England	genome	29842	Human	39	Female	19A	B.2.1	V	Respiratory Virus Unit, Microbiology Services Colindale, Public Health England	Respiratory Virus Unit, Microbiology Services Colindale, Public Health England	Monica Galiano et al	https://www.gisaid.org	Preliminary analysis of SARS-CoV-2 importation & establishment of UK transmission lineages	https://virological.org/t/preliminary-analysis-of-sars-cov-2-importation-establishment-of-uk-transmission-lineages/507	12/04/2020
England/20138081004/2020	ncov	EPI_ISL_421833	?	2020-03-26	Europe	United Kingdom	England		Europe	United Kingdom	England	genome	29770	Human	61	Male	19A	B.3	L	Respiratory Virus Unit, Microbiology Services Colindale, Public Health England	Respiratory Virus Unit, Microbiology Services Colindale, Public Health England	Monica Galiano et al	https://www.gisaid.org	Preliminary analysis of SARS-CoV-2 importation & establishment of UK transmission lineages	https://virological.org/t/preliminary-analysis-of-sars-cov-2-importation-establishment-of-uk-transmission-lineages/507	09/04/2020
England/20138082004/2020	ncov	EPI_ISL_421834	?	2020-03-26	Europe	United Kingdom	England		Europe	United Kingdom	England	genome	29832	Human	51	Female	19A	B.2.1	V	Respiratory Virus Unit, Microbiology Services Colindale, Public Health England	Respiratory Virus Unit, Microbiology Services Colindale, Public Health England	Monica Galiano et al	https://www.gisaid.org	Preliminary analysis of SARS-CoV-2 importation & establishment of UK transmission lineages	https://virological.org/t/preliminary-analysis-of-sars-cov-2-importation-establishment-of-uk-transmission-lineages/507	09/04/2020
England/20138082104/2020	ncov	EPI_ISL_421835	?	2020-03-26	Europe	United Kingdom	England		Europe	United Kingdom	England	genome	29754	Human	56	Male	20B	B.1.1	GR	Respiratory Virus Unit, Microbiology Services Colindale, Public Health England	Respiratory Virus Unit, Microbiology Services Colindale, Public Health England	Monica Galiano et al	https://www.gisaid.org	Preliminary analysis of SARS-CoV-2 importation & establishment of UK transmission lineages	https://virological.org/t/preliminary-analysis-of-sars-cov-2-importation-establishment-of-uk-transmission-lineages/507	09/04/2020
England/20138082704/2020	ncov	EPI_ISL_421836	?	2020-03-26	Europe	United Kingdom	England		Europe	United Kingdom	England	genome	29883	Human	69	Female	20B	B.1.1	GR	Respiratory Virus Unit, Microbiology Services Colindale, Public Health England	Respiratory Virus Unit, Microbiology Services Colindale, Public Health England	Monica Galiano et al	https://www.gisaid.org	Preliminary analysis of SARS-CoV-2 importation & establishment of UK transmission lineages	https://virological.org/t/preliminary-analysis-of-sars-cov-2-importation-establishment-of-uk-transmission-lineages/507	09/04/2020
England/20138082804/2020	ncov	EPI_ISL_421837	?	2020-03-27	Europe	United Kingdom	England		Europe	United Kingdom	England	genome	29842	Human	60	Female	20B	B.1.1	GR	Respiratory Virus Unit, Microbiology Services Colindale, Public Health England	Respiratory Virus Unit, Microbiology Services Colindale, Public Health England	Monica Galiano et al	https://www.gisaid.org	Preliminary analysis of SARS-CoV-2 importation & establishment of UK transmission lineages	https://virological.org/t/preliminary-analysis-of-sars-cov-2-importation-establishment-of-uk-transmission-lineages/507	09/04/2020
England/20138083004/2020	ncov	EPI_ISL_421838	?	2020-03-27	Europe	United Kingdom	England		Europe	United Kingdom	England	genome	29803	Human	19	Female	20A	B.1	G	Respiratory Virus Unit, Microbiology Services Colindale, Public Health England	Respiratory Virus Unit, Microbiology Services Colindale, Public Health England	Monica Galiano et al	https://www.gisaid.org	Preliminary analysis of SARS-CoV-2 importation & establishment of UK transmission lineages	https://virological.org/t/preliminary-analysis-of-sars-cov-2-importation-establishment-of-uk-transmission-lineages/507	09/04/2020
England/20138083204/2020	ncov	EPI_ISL_421839	?	2020-03-27	Europe	United Kingdom	England		Europe	United Kingdom	England	genome	29802	Human	55	Male	20A	B.1	G	Respiratory Virus Unit, Microbiology Services Colindale, Public Health England	Respiratory Virus Unit, Microbiology Services Colindale, Public Health England	Monica Galiano et al	https://www.gisaid.org	Preliminary analysis of SARS-CoV-2 importation & establishment of UK transmission lineages	https://virological.org/t/preliminary-analysis-of-sars-cov-2-importation-establishment-of-uk-transmission-lineages/507	09/04/2020
England/20138083604/2020	ncov	EPI_ISL_423326	?	2020-03-27	Europe	United Kingdom	England		Europe	United Kingdom	England	genome	29833	Human	34	Female	20A	B.1	G	Respiratory Virus Unit, Microbiology Services Colindale, Public Health England	Respiratory Virus Unit, Microbiology Services Colindale, Public Health England	Monica Galiano et al	https://www.gisaid.org	Preliminary analysis of SARS-CoV-2 importation & establishment of UK transmission lineages	https://virological.org/t/preliminary-analysis-of-sars-cov-2-importation-establishment-of-uk-transmission-lineages/507	12/04/2020
England/20138083904/2020	ncov	EPI_ISL_423327	?	2020-03-27	Europe	United Kingdom	England		Europe	United Kingdom	England	genome	29846	Human	34	Female	19A	B.2.1	V	Respiratory Virus Unit, Microbiology Services Colindale, Public Health England	Respiratory Virus Unit, Microbiology Services Colindale, Public Health England	Monica Galiano et al	https://www.gisaid.org	Preliminary analysis of SARS-CoV-2 importation & establishment of UK transmission lineages	https://virological.org/t/preliminary-analysis-of-sars-cov-2-importation-establishment-of-uk-transmission-lineages/507	12/04/2020
England/20138084904/2020	ncov	EPI_ISL_423328	?	2020-03-27	Europe	United Kingdom	England		Europe	United Kingdom	England	genome	29848	Human	37	Male	20B	B.1.1	GR	Respiratory Virus Unit, Microbiology Services Colindale, Public Health England	Respiratory Virus Unit, Microbiology Services Colindale, Public Health England	Monica Galiano et al	https://www.gisaid.org	Preliminary analysis of SARS-CoV-2 importation & establishment of UK transmission lineages	https://virological.org/t/preliminary-analysis-of-sars-cov-2-importation-establishment-of-uk-transmission-lineages/507	12/04/2020
England/201380850/2020	ncov	EPI_ISL_465839	?	2020-03-27	Europe	United Kingdom	England		Europe	United Kingdom	England	genome	29803	Human	37	Male	20B	B.1.1	GR	Respiratory Virus Unit, Microbiology Services Colindale, Public Health England	Respiratory Virus Unit, Microbiology Services Colindale, Public Health England	PHE Covid Sequencing Team et al	https://www.gisaid.org	?	?	11/06/2020
England/20138086004/2020	ncov	EPI_ISL_421840	?	2020-03-24	Europe	United Kingdom	England		Europe	United Kingdom	England	genome	29824	Human	59	Male	20B	B.1.1	GR	Respiratory Virus Unit, Microbiology Services Colindale, Public Health England	Respiratory Virus Unit, Microbiology Services Colindale, Public Health England	Monica Galiano et al	https://www.gisaid.org	Preliminary analysis of SARS-CoV-2 importation & establishment of UK transmission lineages	https://virological.org/t/preliminary-analysis-of-sars-cov-2-importation-establishment-of-uk-transmission-lineages/507	09/04/2020
England/20138086604/2020	ncov	EPI_ISL_421841	?	2020-03-23	Europe	United Kingdom	England		Europe	United Kingdom	England	genome	29824	Human	98	Male	19A	B.2	V	Respiratory Virus Unit, Microbiology Services Colindale, Public Health England	Respiratory Virus Unit, Microbiology Services Colindale, Public Health England	Monica Galiano et al	https://www.gisaid.org	Preliminary analysis of SARS-CoV-2 importation & establishment of UK transmission lineages	https://virological.org/t/preliminary-analysis-of-sars-cov-2-importation-establishment-of-uk-transmission-lineages/507	09/04/2020
England/20138086904/2020	ncov	EPI_ISL_421842	?	2020-03-23	Europe	United Kingdom	England		Europe	United Kingdom	England	genome	29832	Human	91	Female	19A	B.2.1	V	Respiratory Virus Unit, Microbiology Services Colindale, Public Health England	Respiratory Virus Unit, Microbiology Services Colindale, Public Health England	Monica Galiano et al	https://www.gisaid.org	Preliminary analysis of SARS-CoV-2 importation & establishment of UK transmission lineages	https://virological.org/t/preliminary-analysis-of-sars-cov-2-importation-establishment-of-uk-transmission-lineages/507	09/04/2020
England/20138087204/2020	ncov	EPI_ISL_421843	?	2020-03-24	Europe	United Kingdom	England		Europe	United Kingdom	England	genome	29852	Human	54	Male	19A	B.2	V	Respiratory Virus Unit, Microbiology Services Colindale, Public Health England	Respiratory Virus Unit, Microbiology Services Colindale, Public Health England	Monica Galiano et al	https://www.gisaid.org	Preliminary analysis of SARS-CoV-2 importation & establishment of UK transmission lineages	https://virological.org/t/preliminary-analysis-of-sars-cov-2-importation-establishment-of-uk-transmission-lineages/507	09/04/2020
England/20138087304/2020	ncov	EPI_ISL_421844	?	2020-03-24	Europe	United Kingdom	England		Europe	United Kingdom	England	genome	29798	Human	54	Male	19A	B.2	V	Respiratory Virus Unit, Microbiology Services Colindale, Public Health England	Respiratory Virus Unit, Microbiology Services Colindale, Public Health England	Monica Galiano et al	https://www.gisaid.org	Preliminary analysis of SARS-CoV-2 importation & establishment of UK transmission lineages	https://virological.org/t/preliminary-analysis-of-sars-cov-2-importation-establishment-of-uk-transmission-lineages/507	09/04/2020
England/20138088004/2020	ncov	EPI_ISL_421845	?	2020-03-24	Europe	United Kingdom	England		Europe	United Kingdom	England	genome	29827	Human	82	Female	19A	B.2.1	V	Respiratory Virus Unit, Microbiology Services Colindale, Public Health England	Respiratory Virus Unit, Microbiology Services Colindale, Public Health England	Monica Galiano et al	https://www.gisaid.org	Preliminary analysis of SARS-CoV-2 importation & establishment of UK transmission lineages	https://virological.org/t/preliminary-analysis-of-sars-cov-2-importation-establishment-of-uk-transmission-lineages/507	09/04/2020
England/20138088104/2020	ncov	EPI_ISL_421846	?	2020-03-24	Europe	United Kingdom	England		Europe	United Kingdom	England	genome	29899	Human	84	Male	19A	B.2	V	Respiratory Virus Unit, Microbiology Services Colindale, Public Health England	Respiratory Virus Unit, Microbiology Services Colindale, Public Health England	Monica Galiano et al	https://www.gisaid.org	Preliminary analysis of SARS-CoV-2 importation & establishment of UK transmission lineages	https://virological.org/t/preliminary-analysis-of-sars-cov-2-importation-establishment-of-uk-transmission-lineages/507	09/04/2020
England/20138088204/2020	ncov	EPI_ISL_421847	?	2020-03-26	Europe	United Kingdom	England		Europe	United Kingdom	England	genome	29814	Human	55	Male	20A	B.1	G	Respiratory Virus Unit, Microbiology Services Colindale, Public Health England	Respiratory Virus Unit, Microbiology Services Colindale, Public Health England	Monica Galiano et al	https://www.gisaid.org	Preliminary analysis of SARS-CoV-2 importation & establishment of UK transmission lineages	https://virological.org/t/preliminary-analysis-of-sars-cov-2-importation-establishment-of-uk-transmission-lineages/507	09/04/2020
England/20139000504/2020	ncov	EPI_ISL_423329	?	2020-03-27	Europe	United Kingdom	England		Europe	United Kingdom	England	genome	29847	Human	81	Male	20A	B.1.153	G	Respiratory Virus Unit, Microbiology Services Colindale, Public Health England	Respiratory Virus Unit, Microbiology Services Colindale, Public Health England	Monica Galiano et al	https://www.gisaid.org	Preliminary analysis of SARS-CoV-2 importation & establishment of UK transmission lineages	https://virological.org/t/preliminary-analysis-of-sars-cov-2-importation-establishment-of-uk-transmission-lineages/507	12/04/2020
England/20139000804/2020	ncov	EPI_ISL_423330	?	2020-03-26	Europe	United Kingdom	England		Europe	United Kingdom	England	genome	29836	Human	92	Male	19A	B.2.1	V	Respiratory Virus Unit, Microbiology Services Colindale, Public Health England	Respiratory Virus Unit, Microbiology Services Colindale, Public Health England	Monica Galiano et al	https://www.gisaid.org	Preliminary analysis of SARS-CoV-2 importation & establishment of UK transmission lineages	https://virological.org/t/preliminary-analysis-of-sars-cov-2-importation-establishment-of-uk-transmission-lineages/507	12/04/2020
England/20139000904/2020	ncov	EPI_ISL_423331	?	2020-03-27	Europe	United Kingdom	England		Europe	United Kingdom	England	genome	29833	Human	79	Male	20B	B.1.1	GR	Respiratory Virus Unit, Microbiology Services Colindale, Public Health England	Respiratory Virus Unit, Microbiology Services Colindale, Public Health England	Monica Galiano et al	https://www.gisaid.org	Preliminary analysis of SARS-CoV-2 importation & establishment of UK transmission lineages	https://virological.org/t/preliminary-analysis-of-sars-cov-2-importation-establishment-of-uk-transmission-lineages/507	12/04/2020
England/20139001404/2020	ncov	EPI_ISL_423332	?	2020-03-27	Europe	United Kingdom	England		Europe	United Kingdom	England	genome	29775	Human	58	Male	20C	B.1	GH	Respiratory Virus Unit, Microbiology Services Colindale, Public Health England	Respiratory Virus Unit, Microbiology Services Colindale, Public Health England	Monica Galiano et al	https://www.gisaid.org	Preliminary analysis of SARS-CoV-2 importation & establishment of UK transmission lineages	https://virological.org/t/preliminary-analysis-of-sars-cov-2-importation-establishment-of-uk-transmission-lineages/507	12/04/2020
England/20139001604/2020	ncov	EPI_ISL_423333	?	2020-03-27	Europe	United Kingdom	England		Europe	United Kingdom	England	genome	29837	Human	76	Female	19A	B.2.1	V	Respiratory Virus Unit, Microbiology Services Colindale, Public Health England	Respiratory Virus Unit, Microbiology Services Colindale, Public Health England	Monica Galiano et al	https://www.gisaid.org	Preliminary analysis of SARS-CoV-2 importation & establishment of UK transmission lineages	https://virological.org/t/preliminary-analysis-of-sars-cov-2-importation-establishment-of-uk-transmission-lineages/507	12/04/2020
England/20139001704/2020	ncov	EPI_ISL_423334	?	2020-03-27	Europe	United Kingdom	England		Europe	United Kingdom	England	genome	29847	Human	77	Male	20A	B.1.153	G	Respiratory Virus Unit, Microbiology Services Colindale, Public Health England	Respiratory Virus Unit, Microbiology Services Colindale, Public Health England	Monica Galiano et al	https://www.gisaid.org	Preliminary analysis of SARS-CoV-2 importation & establishment of UK transmission lineages	https://virological.org/t/preliminary-analysis-of-sars-cov-2-importation-establishment-of-uk-transmission-lineages/507	12/04/2020
England/20139001804/2020	ncov	EPI_ISL_423335	?	2020-03-28	Europe	United Kingdom	England		Europe	United Kingdom	England	genome	29841	Human	89	Male	20A	B.1	G	Respiratory Virus Unit, Microbiology Services Colindale, Public Health England	Respiratory Virus Unit, Microbiology Services Colindale, Public Health England	Monica Galiano et al	https://www.gisaid.org	Preliminary analysis of SARS-CoV-2 importation & establishment of UK transmission lineages	https://virological.org/t/preliminary-analysis-of-sars-cov-2-importation-establishment-of-uk-transmission-lineages/507	12/04/2020
England/20139002004/2020	ncov	EPI_ISL_423336	?	2020-03-27	Europe	United Kingdom	England		Europe	United Kingdom	England	genome	29839	Human	89	Male	19A	B.2.1	V	Respiratory Virus Unit, Microbiology Services Colindale, Public Health England	Respiratory Virus Unit, Microbiology Services Colindale, Public Health England	Monica Galiano et al	https://www.gisaid.org	Preliminary analysis of SARS-CoV-2 importation & establishment of UK transmission lineages	https://virological.org/t/preliminary-analysis-of-sars-cov-2-importation-establishment-of-uk-transmission-lineages/507	12/04/2020
England/20139002204/2020	ncov	EPI_ISL_423337	?	2020-03-27	Europe	United Kingdom	England		Europe	United Kingdom	England	genome	29886	Human	6	Male	20A	B.1	G	Respiratory Virus Unit, Microbiology Services Colindale, Public Health England	Respiratory Virus Unit, Microbiology Services Colindale, Public Health England	Monica Galiano et al	https://www.gisaid.org	Preliminary analysis of SARS-CoV-2 importation & establishment of UK transmission lineages	https://virological.org/t/preliminary-analysis-of-sars-cov-2-importation-establishment-of-uk-transmission-lineages/507	12/04/2020
England/20139002404/2020	ncov	EPI_ISL_423338	?	2020-03-27	Europe	United Kingdom	England		Europe	United Kingdom	England	genome	29802	Human	19	Female	19A	B	L	Respiratory Virus Unit, Microbiology Services Colindale, Public Health England	Respiratory Virus Unit, Microbiology Services Colindale, Public Health England	Monica Galiano et al	https://www.gisaid.org	Preliminary analysis of SARS-CoV-2 importation & establishment of UK transmission lineages	https://virological.org/t/preliminary-analysis-of-sars-cov-2-importation-establishment-of-uk-transmission-lineages/507	12/04/2020
England/20139002504/2020	ncov	EPI_ISL_423339	?	2020-03-27	Europe	United Kingdom	England		Europe	United Kingdom	England	genome	29845	Human	92	Male	19A	B.2.1	V	Respiratory Virus Unit, Microbiology Services Colindale, Public Health England	Respiratory Virus Unit, Microbiology Services Colindale, Public Health England	Monica Galiano et al	https://www.gisaid.org	Preliminary analysis of SARS-CoV-2 importation & establishment of UK transmission lineages	https://virological.org/t/preliminary-analysis-of-sars-cov-2-importation-establishment-of-uk-transmission-lineages/507	12/04/2020
England/20139003004/2020	ncov	EPI_ISL_421848	?	2020-03-27	Europe	United Kingdom	England		Europe	United Kingdom	England	genome	29805	Human	40	Female	19A	B.2.1	V	Respiratory Virus Unit, Microbiology Services Colindale, Public Health England	Respiratory Virus Unit, Microbiology Services Colindale, Public Health England	Monica Galiano et al	https://www.gisaid.org	Preliminary analysis of SARS-CoV-2 importation & establishment of UK transmission lineages	https://virological.org/t/preliminary-analysis-of-sars-cov-2-importation-establishment-of-uk-transmission-lineages/507	09/04/2020
England/20139003204/2020	ncov	EPI_ISL_421849	?	2020-03-27	Europe	United Kingdom	England		Europe	United Kingdom	England	genome	29827	Human	75	Female	19A	B.11	L	Respiratory Virus Unit, Microbiology Services Colindale, Public Health England	Respiratory Virus Unit, Microbiology Services Colindale, Public Health England	Monica Galiano et al	https://www.gisaid.org	Preliminary analysis of SARS-CoV-2 importation & establishment of UK transmission lineages	https://virological.org/t/preliminary-analysis-of-sars-cov-2-importation-establishment-of-uk-transmission-lineages/507	09/04/2020
England/20139003404/2020	ncov	EPI_ISL_421850	?	2020-03-27	Europe	United Kingdom	England		Europe	United Kingdom	England	genome	29798	Human	84	Male	20B	B.1.1	GR	Respiratory Virus Unit, Microbiology Services Colindale, Public Health England	Respiratory Virus Unit, Microbiology Services Colindale, Public Health England	Monica Galiano et al	https://www.gisaid.org	Preliminary analysis of SARS-CoV-2 importation & establishment of UK transmission lineages	https://virological.org/t/preliminary-analysis-of-sars-cov-2-importation-establishment-of-uk-transmission-lineages/507	09/04/2020
England/20139003604/2020	ncov	EPI_ISL_421851	?	2020-03-27	Europe	United Kingdom	England		Europe	United Kingdom	England	genome	29850	Human	56	Male	20B	B.1.1	GR	Respiratory Virus Unit, Microbiology Services Colindale, Public Health England	Respiratory Virus Unit, Microbiology Services Colindale, Public Health England	Monica Galiano et al	https://www.gisaid.org	Preliminary analysis of SARS-CoV-2 importation & establishment of UK transmission lineages	https://virological.org/t/preliminary-analysis-of-sars-cov-2-importation-establishment-of-uk-transmission-lineages/507	09/04/2020
England/20139003904/2020	ncov	EPI_ISL_421852	?	2020-03-27	Europe	United Kingdom	England		Europe	United Kingdom	England	genome	29850	Human	68	Female	20B	B.1.1.64	GR	Respiratory Virus Unit, Microbiology Services Colindale, Public Health England	Respiratory Virus Unit, Microbiology Services Colindale, Public Health England	Monica Galiano et al	https://www.gisaid.org	Preliminary analysis of SARS-CoV-2 importation & establishment of UK transmission lineages	https://virological.org/t/preliminary-analysis-of-sars-cov-2-importation-establishment-of-uk-transmission-lineages/507	09/04/2020
England/20139004004/2020	ncov	EPI_ISL_421853	?	2020-03-27	Europe	United Kingdom	England		Europe	United Kingdom	England	genome	29886	Human	57	Female	20C	B.1	GH	Respiratory Virus Unit, Microbiology Services Colindale, Public Health England	Respiratory Virus Unit, Microbiology Services Colindale, Public Health England	Monica Galiano et al	https://www.gisaid.org	Preliminary analysis of SARS-CoV-2 importation & establishment of UK transmission lineages	https://virological.org/t/preliminary-analysis-of-sars-cov-2-importation-establishment-of-uk-transmission-lineages/507	09/04/2020
England/20139004204/2020	ncov	EPI_ISL_421854	?	2020-03-27	Europe	United Kingdom	England		Europe	United Kingdom	England	genome	29896	Human	59	Male	20B	B.1.1	GR	Respiratory Virus Unit, Microbiology Services Colindale, Public Health England	Respiratory Virus Unit, Microbiology Services Colindale, Public Health England	Monica Galiano et al	https://www.gisaid.org	Preliminary analysis of SARS-CoV-2 importation & establishment of UK transmission lineages	https://virological.org/t/preliminary-analysis-of-sars-cov-2-importation-establishment-of-uk-transmission-lineages/507	09/04/2020
England/20139004304/2020	ncov	EPI_ISL_421855	?	2020-03-27	Europe	United Kingdom	England		Europe	United Kingdom	England	genome	29806	Human	59	Female	20A	B.1	G	Respiratory Virus Unit, Microbiology Services Colindale, Public Health England	Respiratory Virus Unit, Microbiology Services Colindale, Public Health England	Monica Galiano et al	https://www.gisaid.org	Preliminary analysis of SARS-CoV-2 importation & establishment of UK transmission lineages	https://virological.org/t/preliminary-analysis-of-sars-cov-2-importation-establishment-of-uk-transmission-lineages/507	09/04/2020
England/20139005304/2020	ncov	EPI_ISL_421856	?	2020-03-26	Europe	United Kingdom	England		Europe	United Kingdom	England	genome	29895	Human	86	Female	20A	B.1	G	Respiratory Virus Unit, Microbiology Services Colindale, Public Health England	Respiratory Virus Unit, Microbiology Services Colindale, Public Health England	Monica Galiano et al	https://www.gisaid.org	Preliminary analysis of SARS-CoV-2 importation & establishment of UK transmission lineages	https://virological.org/t/preliminary-analysis-of-sars-cov-2-importation-establishment-of-uk-transmission-lineages/507	09/04/2020
England/20139006604/2020	ncov	EPI_ISL_421857	?	2020-03-25	Europe	United Kingdom	England		Europe	United Kingdom	England	genome	29851	Human	75	Male	19A	B.2.1	V	Respiratory Virus Unit, Microbiology Services Colindale, Public Health England	Respiratory Virus Unit, Microbiology Services Colindale, Public Health England	Monica Galiano et al	https://www.gisaid.org	Preliminary analysis of SARS-CoV-2 importation & establishment of UK transmission lineages	https://virological.org/t/preliminary-analysis-of-sars-cov-2-importation-establishment-of-uk-transmission-lineages/507	09/04/2020
England/20139007004/2020	ncov	EPI_ISL_421858	?	2020-03-26	Europe	United Kingdom	England		Europe	United Kingdom	England	genome	29818	Human	69	Male	20A	B.1	G	Respiratory Virus Unit, Microbiology Services Colindale, Public Health England	Respiratory Virus Unit, Microbiology Services Colindale, Public Health England	Monica Galiano et al	https://www.gisaid.org	Preliminary analysis of SARS-CoV-2 importation & establishment of UK transmission lineages	https://virological.org/t/preliminary-analysis-of-sars-cov-2-importation-establishment-of-uk-transmission-lineages/507	09/04/2020
England/20139007104/2020	ncov	EPI_ISL_420658	?	2020-03-27	Europe	United Kingdom	England		Europe	United Kingdom	England	genome	29865	Human	69	Female	20A	B.1	G	Respiratory Virus Unit, Microbiology Services Colindale, Public Health England	Respiratory Virus Unit, Microbiology Services Colindale, Public Health England	Monica Galiano et al	https://www.gisaid.org	Preliminary analysis of SARS-CoV-2 importation & establishment of UK transmission lineages	https://virological.org/t/preliminary-analysis-of-sars-cov-2-importation-establishment-of-uk-transmission-lineages/507	06/04/2020
England/20139007204/2020	ncov	EPI_ISL_421859	?	2020-03-26	Europe	United Kingdom	England		Europe	United Kingdom	England	genome	29790	Human	69	Female	19A	B.2	V	Respiratory Virus Unit, Microbiology Services Colindale, Public Health England	Respiratory Virus Unit, Microbiology Services Colindale, Public Health England	Monica Galiano et al	https://www.gisaid.org	Preliminary analysis of SARS-CoV-2 importation & establishment of UK transmission lineages	https://virological.org/t/preliminary-analysis-of-sars-cov-2-importation-establishment-of-uk-transmission-lineages/507	09/04/2020
England/20139007404/2020	ncov	EPI_ISL_420659	?	2020-03-26	Europe	United Kingdom	England		Europe	United Kingdom	England	genome	29836	Human	91	Female	20B	B.1.1	GR	Respiratory Virus Unit, Microbiology Services Colindale, Public Health England	Respiratory Virus Unit, Microbiology Services Colindale, Public Health England	Monica Galiano et al	https://www.gisaid.org	Preliminary analysis of SARS-CoV-2 importation & establishment of UK transmission lineages	https://virological.org/t/preliminary-analysis-of-sars-cov-2-importation-establishment-of-uk-transmission-lineages/507	06/04/2020
England/20139007504/2020	ncov	EPI_ISL_421860	?	2020-03-27	Europe	United Kingdom	England		Europe	United Kingdom	England	genome	29742	Human	86	Female	20A	B.1	G	Respiratory Virus Unit, Microbiology Services Colindale, Public Health England	Respiratory Virus Unit, Microbiology Services Colindale, Public Health England	Monica Galiano et al	https://www.gisaid.org	Preliminary analysis of SARS-CoV-2 importation & establishment of UK transmission lineages	https://virological.org/t/preliminary-analysis-of-sars-cov-2-importation-establishment-of-uk-transmission-lineages/507	09/04/2020
England/20139007604/2020	ncov	EPI_ISL_421861	?	2020-03-27	Europe	United Kingdom	England		Europe	United Kingdom	England	genome	29792	Human	86	Female	20A	B.1	G	Respiratory Virus Unit, Microbiology Services Colindale, Public Health England	Respiratory Virus Unit, Microbiology Services Colindale, Public Health England	Monica Galiano et al	https://www.gisaid.org	Preliminary analysis of SARS-CoV-2 importation & establishment of UK transmission lineages	https://virological.org/t/preliminary-analysis-of-sars-cov-2-importation-establishment-of-uk-transmission-lineages/507	09/04/2020
England/20139008204/2020	ncov	EPI_ISL_421862	?	2020-03-26	Europe	United Kingdom	England		Europe	United Kingdom	England	genome	29839	Human	71	Male	20A	B.1.13	GH	Respiratory Virus Unit, Microbiology Services Colindale, Public Health England	Respiratory Virus Unit, Microbiology Services Colindale, Public Health England	Monica Galiano et al	https://www.gisaid.org	Preliminary analysis of SARS-CoV-2 importation & establishment of UK transmission lineages	https://virological.org/t/preliminary-analysis-of-sars-cov-2-importation-establishment-of-uk-transmission-lineages/507	09/04/2020
England/20139008304/2020	ncov	EPI_ISL_421863	?	2020-03-26	Europe	United Kingdom	England		Europe	United Kingdom	England	genome	29852	Human	71	Male	20A	B.1.13	GH	Respiratory Virus Unit, Microbiology Services Colindale, Public Health England	Respiratory Virus Unit, Microbiology Services Colindale, Public Health England	Monica Galiano et al	https://www.gisaid.org	Preliminary analysis of SARS-CoV-2 importation & establishment of UK transmission lineages	https://virological.org/t/preliminary-analysis-of-sars-cov-2-importation-establishment-of-uk-transmission-lineages/507	09/04/2020
England/20139008404/2020	ncov	EPI_ISL_421864	?	2020-03-27	Europe	United Kingdom	England		Europe	United Kingdom	England	genome	29852	Human	81	Male	20A	B.1	G	Respiratory Virus Unit, Microbiology Services Colindale, Public Health England	Respiratory Virus Unit, Microbiology Services Colindale, Public Health England	Monica Galiano et al	https://www.gisaid.org	Preliminary analysis of SARS-CoV-2 importation & establishment of UK transmission lineages	https://virological.org/t/preliminary-analysis-of-sars-cov-2-importation-establishment-of-uk-transmission-lineages/507	09/04/2020
England/20139008704/2020	ncov	EPI_ISL_421865	?	2020-03-27	Europe	United Kingdom	England		Europe	United Kingdom	England	genome	29851	Human	82	Male	19A	B.2.1	V	Respiratory Virus Unit, Microbiology Services Colindale, Public Health England	Respiratory Virus Unit, Microbiology Services Colindale, Public Health England	Monica Galiano et al	https://www.gisaid.org	Preliminary analysis of SARS-CoV-2 importation & establishment of UK transmission lineages	https://virological.org/t/preliminary-analysis-of-sars-cov-2-importation-establishment-of-uk-transmission-lineages/507	09/04/2020
England/20139009004/2020	ncov	EPI_ISL_421866	?	2020-03-27	Europe	United Kingdom	England		Europe	United Kingdom	England	genome	29850	Human	40	Male	20A	B.1	G	Respiratory Virus Unit, Microbiology Services Colindale, Public Health England	Respiratory Virus Unit, Microbiology Services Colindale, Public Health England	Monica Galiano et al	https://www.gisaid.org	Preliminary analysis of SARS-CoV-2 importation & establishment of UK transmission lineages	https://virological.org/t/preliminary-analysis-of-sars-cov-2-importation-establishment-of-uk-transmission-lineages/507	09/04/2020
England/20139009204/2020	ncov	EPI_ISL_421867	?	2020-03-27	Europe	United Kingdom	England		Europe	United Kingdom	England	genome	29838	Human	28	Male	19A	B.2.1	V	Respiratory Virus Unit, Microbiology Services Colindale, Public Health England	Respiratory Virus Unit, Microbiology Services Colindale, Public Health England	Monica Galiano et al	https://www.gisaid.org	Preliminary analysis of SARS-CoV-2 importation & establishment of UK transmission lineages	https://virological.org/t/preliminary-analysis-of-sars-cov-2-importation-establishment-of-uk-transmission-lineages/507	09/04/2020
England/20139009504/2020	ncov	EPI_ISL_421868	?	2020-03-27	Europe	United Kingdom	England		Europe	United Kingdom	England	genome	29860	Human	46	Female	20B	B.1.1	GR	Respiratory Virus Unit, Microbiology Services Colindale, Public Health England	Respiratory Virus Unit, Microbiology Services Colindale, Public Health England	Monica Galiano et al	https://www.gisaid.org	Preliminary analysis of SARS-CoV-2 importation & establishment of UK transmission lineages	https://virological.org/t/preliminary-analysis-of-sars-cov-2-importation-establishment-of-uk-transmission-lineages/507	09/04/2020
England/20139009604/2020	ncov	EPI_ISL_421869	?	2020-03-27	Europe	United Kingdom	England		Europe	United Kingdom	England	genome	29873	Human	85	Female	20B	B.1.1	GR	Respiratory Virus Unit, Microbiology Services Colindale, Public Health England	Respiratory Virus Unit, Microbiology Services Colindale, Public Health England	Monica Galiano et al	https://www.gisaid.org	Preliminary analysis of SARS-CoV-2 importation & establishment of UK transmission lineages	https://virological.org/t/preliminary-analysis-of-sars-cov-2-importation-establishment-of-uk-transmission-lineages/507	09/04/2020
England/20139009704/2020	ncov	EPI_ISL_421870	?	2020-03-27	Europe	United Kingdom	England		Europe	United Kingdom	England	genome	29816	Human	30	Male	20B	B.1.1	GR	Respiratory Virus Unit, Microbiology Services Colindale, Public Health England	Respiratory Virus Unit, Microbiology Services Colindale, Public Health England	Monica Galiano et al	https://www.gisaid.org	Preliminary analysis of SARS-CoV-2 importation & establishment of UK transmission lineages	https://virological.org/t/preliminary-analysis-of-sars-cov-2-importation-establishment-of-uk-transmission-lineages/507	09/04/2020
England/20139010404/2020	ncov	EPI_ISL_421871	?	2020-03-27	Europe	United Kingdom	England		Europe	United Kingdom	England	genome	29787	Human	73	Female	19A	B.2.1	V	Respiratory Virus Unit, Microbiology Services Colindale, Public Health England	Respiratory Virus Unit, Microbiology Services Colindale, Public Health England	Monica Galiano et al	https://www.gisaid.org	Preliminary analysis of SARS-CoV-2 importation & establishment of UK transmission lineages	https://virological.org/t/preliminary-analysis-of-sars-cov-2-importation-establishment-of-uk-transmission-lineages/507	09/04/2020
England/20139010504/2020	ncov	EPI_ISL_421872	?	2020-03-27	Europe	United Kingdom	England		Europe	United Kingdom	England	genome	29854	Human	80	Female	19A	B.2.4	O	Respiratory Virus Unit, Microbiology Services Colindale, Public Health England	Respiratory Virus Unit, Microbiology Services Colindale, Public Health England	Monica Galiano et al	https://www.gisaid.org	Preliminary analysis of SARS-CoV-2 importation & establishment of UK transmission lineages	https://virological.org/t/preliminary-analysis-of-sars-cov-2-importation-establishment-of-uk-transmission-lineages/507	09/04/2020
England/20139010604/2020	ncov	EPI_ISL_421873	?	2020-03-27	Europe	United Kingdom	England		Europe	United Kingdom	England	genome	29882	Human	54	Female	20B	B.1.1	GR	Respiratory Virus Unit, Microbiology Services Colindale, Public Health England	Respiratory Virus Unit, Microbiology Services Colindale, Public Health England	Monica Galiano et al	https://www.gisaid.org	Preliminary analysis of SARS-CoV-2 importation & establishment of UK transmission lineages	https://virological.org/t/preliminary-analysis-of-sars-cov-2-importation-establishment-of-uk-transmission-lineages/507	09/04/2020
England/20139010804/2020	ncov	EPI_ISL_421874	?	2020-03-27	Europe	United Kingdom	England		Europe	United Kingdom	England	genome	29814	Human	80	Male	20B	B.1.1	GR	Respiratory Virus Unit, Microbiology Services Colindale, Public Health England	Respiratory Virus Unit, Microbiology Services Colindale, Public Health England	Monica Galiano et al	https://www.gisaid.org	Preliminary analysis of SARS-CoV-2 importation & establishment of UK transmission lineages	https://virological.org/t/preliminary-analysis-of-sars-cov-2-importation-establishment-of-uk-transmission-lineages/507	09/04/2020
England/20139010904/2020	ncov	EPI_ISL_420660	?	2020-03-27	Europe	United Kingdom	England		Europe	United Kingdom	England	genome	29806	Human	56	Male	20B	B.1.1	GR	Respiratory Virus Unit, Microbiology Services Colindale, Public Health England	Respiratory Virus Unit, Microbiology Services Colindale, Public Health England	Monica Galiano et al	https://www.gisaid.org	Preliminary analysis of SARS-CoV-2 importation & establishment of UK transmission lineages	https://virological.org/t/preliminary-analysis-of-sars-cov-2-importation-establishment-of-uk-transmission-lineages/507	06/04/2020
England/20139011304/2020	ncov	EPI_ISL_421875	?	2020-03-26	Europe	United Kingdom	England		Europe	United Kingdom	England	genome	29833	Human	83	Male	19A	B.2.1	V	Respiratory Virus Unit, Microbiology Services Colindale, Public Health England	Respiratory Virus Unit, Microbiology Services Colindale, Public Health England	Monica Galiano et al	https://www.gisaid.org	Preliminary analysis of SARS-CoV-2 importation & establishment of UK transmission lineages	https://virological.org/t/preliminary-analysis-of-sars-cov-2-importation-establishment-of-uk-transmission-lineages/507	09/04/2020
England/20139013004/2020	ncov	EPI_ISL_421876	?	2020-03-26	Europe	United Kingdom	England		Europe	United Kingdom	England	genome	29838	Human	71	?	20A	B.1.98	G	Respiratory Virus Unit, Microbiology Services Colindale, Public Health England	Respiratory Virus Unit, Microbiology Services Colindale, Public Health England	Monica Galiano et al	https://www.gisaid.org	Preliminary analysis of SARS-CoV-2 importation & establishment of UK transmission lineages	https://virological.org/t/preliminary-analysis-of-sars-cov-2-importation-establishment-of-uk-transmission-lineages/507	09/04/2020
England/20139013406/2020	ncov	EPI_ISL_420661	?	2020-03-27	Europe	United Kingdom	England		Europe	United Kingdom	England	genome	29798	Human	42	Female	20B	B.1.1	GR	Respiratory Virus Unit, Microbiology Services Colindale, Public Health England	Respiratory Virus Unit, Microbiology Services Colindale, Public Health England	Monica Galiano et al	https://www.gisaid.org	Preliminary analysis of SARS-CoV-2 importation & establishment of UK transmission lineages	https://virological.org/t/preliminary-analysis-of-sars-cov-2-importation-establishment-of-uk-transmission-lineages/507	06/04/2020
England/20139013706/2020	ncov	EPI_ISL_420662	?	2020-03-27	Europe	United Kingdom	England		Europe	United Kingdom	England	genome	29770	Human	60	Female	20B	B.1.1	GR	Respiratory Virus Unit, Microbiology Services Colindale, Public Health England	Respiratory Virus Unit, Microbiology Services Colindale, Public Health England	Monica Galiano et al	https://www.gisaid.org	Preliminary analysis of SARS-CoV-2 importation & establishment of UK transmission lineages	https://virological.org/t/preliminary-analysis-of-sars-cov-2-importation-establishment-of-uk-transmission-lineages/507	06/04/2020
England/20139014404/2020	ncov	EPI_ISL_421877	?	2020-03-27	Europe	United Kingdom	England		Europe	United Kingdom	England	genome	29848	Human	87	Male	19A	B.2.1	V	Respiratory Virus Unit, Microbiology Services Colindale, Public Health England	Respiratory Virus Unit, Microbiology Services Colindale, Public Health England	Monica Galiano et al	https://www.gisaid.org	Preliminary analysis of SARS-CoV-2 importation & establishment of UK transmission lineages	https://virological.org/t/preliminary-analysis-of-sars-cov-2-importation-establishment-of-uk-transmission-lineages/507	09/04/2020
England/20139014504/2020	ncov	EPI_ISL_421878	?	2020-03-27	Europe	United Kingdom	England		Europe	United Kingdom	England	genome	29797	Human	83	Female	19A	B.2.1	V	Respiratory Virus Unit, Microbiology Services Colindale, Public Health England	Respiratory Virus Unit, Microbiology Services Colindale, Public Health England	Monica Galiano et al	https://www.gisaid.org	Preliminary analysis of SARS-CoV-2 importation & establishment of UK transmission lineages	https://virological.org/t/preliminary-analysis-of-sars-cov-2-importation-establishment-of-uk-transmission-lineages/507	09/04/2020
England/20139015304/2020	ncov	EPI_ISL_423340	?	2020-03-27	Europe	United Kingdom	England		Europe	United Kingdom	England	genome	29836	Human	47	Female	19A	B.1	O	Respiratory Virus Unit, Microbiology Services Colindale, Public Health England	Respiratory Virus Unit, Microbiology Services Colindale, Public Health England	Monica Galiano et al	https://www.gisaid.org	Preliminary analysis of SARS-CoV-2 importation & establishment of UK transmission lineages	https://virological.org/t/preliminary-analysis-of-sars-cov-2-importation-establishment-of-uk-transmission-lineages/507	12/04/2020
England/20139015604/2020	ncov	EPI_ISL_423341	?	2020-03-27	Europe	United Kingdom	England		Europe	United Kingdom	England	genome	29826	Human	49	Male	19A	B.2.1	V	Respiratory Virus Unit, Microbiology Services Colindale, Public Health England	Respiratory Virus Unit, Microbiology Services Colindale, Public Health England	Monica Galiano et al	https://www.gisaid.org	Preliminary analysis of SARS-CoV-2 importation & establishment of UK transmission lineages	https://virological.org/t/preliminary-analysis-of-sars-cov-2-importation-establishment-of-uk-transmission-lineages/507	12/04/2020
England/20139015704/2020	ncov	EPI_ISL_423342	?	2020-03-27	Europe	United Kingdom	England		Europe	United Kingdom	England	genome	29842	Human	74	Female	20B	B.1.1	GR	Respiratory Virus Unit, Microbiology Services Colindale, Public Health England	Respiratory Virus Unit, Microbiology Services Colindale, Public Health England	Monica Galiano et al	https://www.gisaid.org	Preliminary analysis of SARS-CoV-2 importation & establishment of UK transmission lineages	https://virological.org/t/preliminary-analysis-of-sars-cov-2-importation-establishment-of-uk-transmission-lineages/507	12/04/2020
England/20139015804/2020	ncov	EPI_ISL_423343	?	2020-03-27	Europe	United Kingdom	England		Europe	United Kingdom	England	genome	29798	Human	48	Male	19A	B.2.1	V	Respiratory Virus Unit, Microbiology Services Colindale, Public Health England	Respiratory Virus Unit, Microbiology Services Colindale, Public Health England	Monica Galiano et al	https://www.gisaid.org	Preliminary analysis of SARS-CoV-2 importation & establishment of UK transmission lineages	https://virological.org/t/preliminary-analysis-of-sars-cov-2-importation-establishment-of-uk-transmission-lineages/507	12/04/2020
England/20139016104/2020	ncov	EPI_ISL_423344	?	2020-03-27	Europe	United Kingdom	England		Europe	United Kingdom	England	genome	29824	Human	58	Male	19A	B.2.1	V	Respiratory Virus Unit, Microbiology Services Colindale, Public Health England	Respiratory Virus Unit, Microbiology Services Colindale, Public Health England	Monica Galiano et al	https://www.gisaid.org	Preliminary analysis of SARS-CoV-2 importation & establishment of UK transmission lineages	https://virological.org/t/preliminary-analysis-of-sars-cov-2-importation-establishment-of-uk-transmission-lineages/507	12/04/2020
England/20139016604/2020	ncov	EPI_ISL_423345	?	2020-03-27	Europe	United Kingdom	England		Europe	United Kingdom	England	genome	29813	Human	43	Male	20A	B.1	GH	Respiratory Virus Unit, Microbiology Services Colindale, Public Health England	Respiratory Virus Unit, Microbiology Services Colindale, Public Health England	Monica Galiano et al	https://www.gisaid.org	Preliminary analysis of SARS-CoV-2 importation & establishment of UK transmission lineages	https://virological.org/t/preliminary-analysis-of-sars-cov-2-importation-establishment-of-uk-transmission-lineages/507	12/04/2020
England/20139016704/2020	ncov	EPI_ISL_423346	?	2020-03-27	Europe	United Kingdom	England		Europe	United Kingdom	England	genome	29873	Human	?	Male	20B	B.1.1	GR	Respiratory Virus Unit, Microbiology Services Colindale, Public Health England	Respiratory Virus Unit, Microbiology Services Colindale, Public Health England	Monica Galiano et al	https://www.gisaid.org	Preliminary analysis of SARS-CoV-2 importation & establishment of UK transmission lineages	https://virological.org/t/preliminary-analysis-of-sars-cov-2-importation-establishment-of-uk-transmission-lineages/507	12/04/2020
England/20139016804/2020	ncov	EPI_ISL_423347	?	2020-03-27	Europe	United Kingdom	England		Europe	United Kingdom	England	genome	29802	Human	87	Male	20B	B.1.1	GR	Respiratory Virus Unit, Microbiology Services Colindale, Public Health England	Respiratory Virus Unit, Microbiology Services Colindale, Public Health England	Monica Galiano et al	https://www.gisaid.org	Preliminary analysis of SARS-CoV-2 importation & establishment of UK transmission lineages	https://virological.org/t/preliminary-analysis-of-sars-cov-2-importation-establishment-of-uk-transmission-lineages/507	12/04/2020
England/20139017004/2020	ncov	EPI_ISL_423348	?	2020-03-27	Europe	United Kingdom	England		Europe	United Kingdom	England	genome	29829	Human	79	Female	20B	B.1.1.64	GR	Respiratory Virus Unit, Microbiology Services Colindale, Public Health England	Respiratory Virus Unit, Microbiology Services Colindale, Public Health England	Monica Galiano et al	https://www.gisaid.org	Preliminary analysis of SARS-CoV-2 importation & establishment of UK transmission lineages	https://virological.org/t/preliminary-analysis-of-sars-cov-2-importation-establishment-of-uk-transmission-lineages/507	12/04/2020
England/20139017304/2020	ncov	EPI_ISL_423349	?	2020-03-27	Europe	United Kingdom	England		Europe	United Kingdom	England	genome	29820	Human	55	Female	20A	B.1	G	Respiratory Virus Unit, Microbiology Services Colindale, Public Health England	Respiratory Virus Unit, Microbiology Services Colindale, Public Health England	Monica Galiano et al	https://www.gisaid.org	Preliminary analysis of SARS-CoV-2 importation & establishment of UK transmission lineages	https://virological.org/t/preliminary-analysis-of-sars-cov-2-importation-establishment-of-uk-transmission-lineages/507	12/04/2020
England/20139018202/2020	ncov	EPI_ISL_420523	?	2020-03-26	Europe	United Kingdom	England		Europe	United Kingdom	England	genome	29839	Human	71	Male	19A	B.3	L	Respiratory Virus Unit, Microbiology Services Colindale, Public Health England	Respiratory Virus Unit, Microbiology Services Colindale, Public Health England	Monica Galiano et al	https://www.gisaid.org	Preliminary analysis of SARS-CoV-2 importation & establishment of UK transmission lineages	https://virological.org/t/preliminary-analysis-of-sars-cov-2-importation-establishment-of-uk-transmission-lineages/507	06/04/2020
England/20139018302/2020	ncov	EPI_ISL_420524	?	2020-03-26	Europe	United Kingdom	England		Europe	United Kingdom	England	genome	29877	Human	69	Male	19B	A.2.2	S	Respiratory Virus Unit, Microbiology Services Colindale, Public Health England	Respiratory Virus Unit, Microbiology Services Colindale, Public Health England	Monica Galiano et al	https://www.gisaid.org	Preliminary analysis of SARS-CoV-2 importation & establishment of UK transmission lineages	https://virological.org/t/preliminary-analysis-of-sars-cov-2-importation-establishment-of-uk-transmission-lineages/507	06/04/2020
England/20139019902/2020	ncov	EPI_ISL_420525	?	2020-03-26	Europe	United Kingdom	England		Europe	United Kingdom	England	genome	29815	Human	28	Female	19A	B.3	L	Respiratory Virus Unit, Microbiology Services Colindale, Public Health England	Respiratory Virus Unit, Microbiology Services Colindale, Public Health England	Monica Galiano et al	https://www.gisaid.org	Preliminary analysis of SARS-CoV-2 importation & establishment of UK transmission lineages	https://virological.org/t/preliminary-analysis-of-sars-cov-2-importation-establishment-of-uk-transmission-lineages/507	06/04/2020
England/20139020106/2020	ncov	EPI_ISL_420663	?	2020-03-26	Europe	United Kingdom	England		Europe	United Kingdom	England	genome	29767	Human	91	Female	20B	B.1.1	GR	Respiratory Virus Unit, Microbiology Services Colindale, Public Health England	Respiratory Virus Unit, Microbiology Services Colindale, Public Health England	Monica Galiano et al	https://www.gisaid.org	Preliminary analysis of SARS-CoV-2 importation & establishment of UK transmission lineages	https://virological.org/t/preliminary-analysis-of-sars-cov-2-importation-establishment-of-uk-transmission-lineages/507	06/04/2020
England/20139020204/2020	ncov	EPI_ISL_421879	?	2020-03-27	Europe	United Kingdom	England		Europe	United Kingdom	England	genome	29833	Human	58	Female	20B	B.1.1.10	GR	Respiratory Virus Unit, Microbiology Services Colindale, Public Health England	Respiratory Virus Unit, Microbiology Services Colindale, Public Health England	Monica Galiano et al	https://www.gisaid.org	Preliminary analysis of SARS-CoV-2 importation & establishment of UK transmission lineages	https://virological.org/t/preliminary-analysis-of-sars-cov-2-importation-establishment-of-uk-transmission-lineages/507	09/04/2020
England/20139020506/2020	ncov	EPI_ISL_420664	?	2020-03-26	Europe	United Kingdom	England		Europe	United Kingdom	England	genome	29758	Human	81	Female	19A	B.2.1	V	Respiratory Virus Unit, Microbiology Services Colindale, Public Health England	Respiratory Virus Unit, Microbiology Services Colindale, Public Health England	Monica Galiano et al	https://www.gisaid.org	Preliminary analysis of SARS-CoV-2 importation & establishment of UK transmission lineages	https://virological.org/t/preliminary-analysis-of-sars-cov-2-importation-establishment-of-uk-transmission-lineages/507	06/04/2020
England/20139021104/2020	ncov	EPI_ISL_421880	?	2020-03-26	Europe	United Kingdom	England		Europe	United Kingdom	England	genome	29831	Human	98	Female	19A	B.2	V	Respiratory Virus Unit, Microbiology Services Colindale, Public Health England	Respiratory Virus Unit, Microbiology Services Colindale, Public Health England	Monica Galiano et al	https://www.gisaid.org	Preliminary analysis of SARS-CoV-2 importation & establishment of UK transmission lineages	https://virological.org/t/preliminary-analysis-of-sars-cov-2-importation-establishment-of-uk-transmission-lineages/507	09/04/2020
England/20139021304/2020	ncov	EPI_ISL_421881	?	2020-03-26	Europe	United Kingdom	England		Europe	United Kingdom	England	genome	29796	Human	26	Female	20A	B.1	G	Respiratory Virus Unit, Microbiology Services Colindale, Public Health England	Respiratory Virus Unit, Microbiology Services Colindale, Public Health England	Monica Galiano et al	https://www.gisaid.org	Preliminary analysis of SARS-CoV-2 importation & establishment of UK transmission lineages	https://virological.org/t/preliminary-analysis-of-sars-cov-2-importation-establishment-of-uk-transmission-lineages/507	09/04/2020
England/20139021604/2020	ncov	EPI_ISL_421882	?	2020-03-27	Europe	United Kingdom	England		Europe	United Kingdom	England	genome	29835	Human	91	Male	20A	B.1	G	Respiratory Virus Unit, Microbiology Services Colindale, Public Health England	Respiratory Virus Unit, Microbiology Services Colindale, Public Health England	Monica Galiano et al	https://www.gisaid.org	Preliminary analysis of SARS-CoV-2 importation & establishment of UK transmission lineages	https://virological.org/t/preliminary-analysis-of-sars-cov-2-importation-establishment-of-uk-transmission-lineages/507	09/04/2020
England/20139022004/2020	ncov	EPI_ISL_421883	?	2020-03-27	Europe	United Kingdom	England		Europe	United Kingdom	England	genome	29831	Human	86	Male	19A	B.2	V	Respiratory Virus Unit, Microbiology Services Colindale, Public Health England	Respiratory Virus Unit, Microbiology Services Colindale, Public Health England	Monica Galiano et al	https://www.gisaid.org	Preliminary analysis of SARS-CoV-2 importation & establishment of UK transmission lineages	https://virological.org/t/preliminary-analysis-of-sars-cov-2-importation-establishment-of-uk-transmission-lineages/507	09/04/2020
England/20139022204/2020	ncov	EPI_ISL_421884	?	2020-03-27	Europe	United Kingdom	England		Europe	United Kingdom	England	genome	29808	Human	83	Female	20B	B.1.1	GR	Respiratory Virus Unit, Microbiology Services Colindale, Public Health England	Respiratory Virus Unit, Microbiology Services Colindale, Public Health England	Monica Galiano et al	https://www.gisaid.org	Preliminary analysis of SARS-CoV-2 importation & establishment of UK transmission lineages	https://virological.org/t/preliminary-analysis-of-sars-cov-2-importation-establishment-of-uk-transmission-lineages/507	09/04/2020
England/20139022504/2020	ncov	EPI_ISL_421885	?	2020-03-27	Europe	United Kingdom	England		Europe	United Kingdom	England	genome	29841	Human	72	Male	20A	B.1	G	Respiratory Virus Unit, Microbiology Services Colindale, Public Health England	Respiratory Virus Unit, Microbiology Services Colindale, Public Health England	Monica Galiano et al	https://www.gisaid.org	Preliminary analysis of SARS-CoV-2 importation & establishment of UK transmission lineages	https://virological.org/t/preliminary-analysis-of-sars-cov-2-importation-establishment-of-uk-transmission-lineages/507	09/04/2020
England/20139022704/2020	ncov	EPI_ISL_421886	?	2020-03-27	Europe	United Kingdom	England		Europe	United Kingdom	England	genome	29798	Human	57	?	20B	B.1.1	GR	Respiratory Virus Unit, Microbiology Services Colindale, Public Health England	Respiratory Virus Unit, Microbiology Services Colindale, Public Health England	Monica Galiano et al	https://www.gisaid.org	Preliminary analysis of SARS-CoV-2 importation & establishment of UK transmission lineages	https://virological.org/t/preliminary-analysis-of-sars-cov-2-importation-establishment-of-uk-transmission-lineages/507	09/04/2020
England/201390233/2020	ncov	EPI_ISL_465840	?	2020-03-27	Europe	United Kingdom	England		Europe	United Kingdom	England	genome	29853	Human	53	Male	19A	B.2.1	V	Respiratory Virus Unit, Microbiology Services Colindale, Public Health England	Respiratory Virus Unit, Microbiology Services Colindale, Public Health England	PHE Covid Sequencing Team et al	https://www.gisaid.org	?	?	11/06/2020
England/20139023504/2020	ncov	EPI_ISL_421887	?	2020-03-27	Europe	United Kingdom	England		Europe	United Kingdom	England	genome	29785	Human	69	Male	19A	B.23	L	Respiratory Virus Unit, Microbiology Services Colindale, Public Health England	Respiratory Virus Unit, Microbiology Services Colindale, Public Health England	Monica Galiano et al	https://www.gisaid.org	Preliminary analysis of SARS-CoV-2 importation & establishment of UK transmission lineages	https://virological.org/t/preliminary-analysis-of-sars-cov-2-importation-establishment-of-uk-transmission-lineages/507	09/04/2020
England/20139023604/2020	ncov	EPI_ISL_421888	?	2020-03-27	Europe	United Kingdom	England		Europe	United Kingdom	England	genome	29788	Human	64	Female	19A	B.2.1	V	Respiratory Virus Unit, Microbiology Services Colindale, Public Health England	Respiratory Virus Unit, Microbiology Services Colindale, Public Health England	Monica Galiano et al	https://www.gisaid.org	Preliminary analysis of SARS-CoV-2 importation & establishment of UK transmission lineages	https://virological.org/t/preliminary-analysis-of-sars-cov-2-importation-establishment-of-uk-transmission-lineages/507	09/04/2020
England/20139023804/2020	ncov	EPI_ISL_421889	?	2020-03-27	Europe	United Kingdom	England		Europe	United Kingdom	England	genome	29790	Human	82	Male	19A	B.2.1	V	Respiratory Virus Unit, Microbiology Services Colindale, Public Health England	Respiratory Virus Unit, Microbiology Services Colindale, Public Health England	Monica Galiano et al	https://www.gisaid.org	Preliminary analysis of SARS-CoV-2 importation & establishment of UK transmission lineages	https://virological.org/t/preliminary-analysis-of-sars-cov-2-importation-establishment-of-uk-transmission-lineages/507	09/04/2020
England/20139024004/2020	ncov	EPI_ISL_421890	?	2020-03-27	Europe	United Kingdom	England		Europe	United Kingdom	England	genome	29839	Human	88	Male	20B	B.1.1	GR	Respiratory Virus Unit, Microbiology Services Colindale, Public Health England	Respiratory Virus Unit, Microbiology Services Colindale, Public Health England	Monica Galiano et al	https://www.gisaid.org	Preliminary analysis of SARS-CoV-2 importation & establishment of UK transmission lineages	https://virological.org/t/preliminary-analysis-of-sars-cov-2-importation-establishment-of-uk-transmission-lineages/507	09/04/2020
England/20139024204/2020	ncov	EPI_ISL_421891	?	2020-03-27	Europe	United Kingdom	England		Europe	United Kingdom	England	genome	29850	Human	77	Female	19A	B.11	O	Respiratory Virus Unit, Microbiology Services Colindale, Public Health England	Respiratory Virus Unit, Microbiology Services Colindale, Public Health England	Monica Galiano et al	https://www.gisaid.org	Preliminary analysis of SARS-CoV-2 importation & establishment of UK transmission lineages	https://virological.org/t/preliminary-analysis-of-sars-cov-2-importation-establishment-of-uk-transmission-lineages/507	09/04/2020
England/20139024304/2020	ncov	EPI_ISL_421892	?	2020-03-27	Europe	United Kingdom	England		Europe	United Kingdom	England	genome	29865	Human	86	Female	19A	B.2.1	V	Respiratory Virus Unit, Microbiology Services Colindale, Public Health England	Respiratory Virus Unit, Microbiology Services Colindale, Public Health England	Monica Galiano et al	https://www.gisaid.org	Preliminary analysis of SARS-CoV-2 importation & establishment of UK transmission lineages	https://virological.org/t/preliminary-analysis-of-sars-cov-2-importation-establishment-of-uk-transmission-lineages/507	09/04/2020
England/20139024404/2020	ncov	EPI_ISL_422436	?	2020-03-27	Europe	United Kingdom	England		Europe	United Kingdom	England	genome	29856	Human	53	Male	19A	B.2.1	V	Respiratory Virus Unit, Microbiology Services Colindale, Public Health England	Respiratory Virus Unit, Microbiology Services Colindale, Public Health England	Monica Galiano et al	https://www.gisaid.org	Preliminary analysis of SARS-CoV-2 importation & establishment of UK transmission lineages	https://virological.org/t/preliminary-analysis-of-sars-cov-2-importation-establishment-of-uk-transmission-lineages/507	10/04/2020
England/20139024604/2020	ncov	EPI_ISL_421893	?	2020-03-27	Europe	United Kingdom	England		Europe	United Kingdom	England	genome	29790	Human	84	Male	19A	B.2.1	V	Respiratory Virus Unit, Microbiology Services Colindale, Public Health England	Respiratory Virus Unit, Microbiology Services Colindale, Public Health England	Monica Galiano et al	https://www.gisaid.org	Preliminary analysis of SARS-CoV-2 importation & establishment of UK transmission lineages	https://virological.org/t/preliminary-analysis-of-sars-cov-2-importation-establishment-of-uk-transmission-lineages/507	09/04/2020
England/20139024804/2020	ncov	EPI_ISL_421894	?	2020-03-27	Europe	United Kingdom	England		Europe	United Kingdom	England	genome	29790	Human	95	Female	20A	B.1.13	GH	Respiratory Virus Unit, Microbiology Services Colindale, Public Health England	Respiratory Virus Unit, Microbiology Services Colindale, Public Health England	Monica Galiano et al	https://www.gisaid.org	Preliminary analysis of SARS-CoV-2 importation & establishment of UK transmission lineages	https://virological.org/t/preliminary-analysis-of-sars-cov-2-importation-establishment-of-uk-transmission-lineages/507	09/04/2020
England/20139024904/2020	ncov	EPI_ISL_421895	?	2020-03-27	Europe	United Kingdom	England		Europe	United Kingdom	England	genome	29778	Human	95	Female	20A	B.1.13	GH	Respiratory Virus Unit, Microbiology Services Colindale, Public Health England	Respiratory Virus Unit, Microbiology Services Colindale, Public Health England	Monica Galiano et al	https://www.gisaid.org	Preliminary analysis of SARS-CoV-2 importation & establishment of UK transmission lineages	https://virological.org/t/preliminary-analysis-of-sars-cov-2-importation-establishment-of-uk-transmission-lineages/507	09/04/2020
England/20139025404/2020	ncov	EPI_ISL_421896	?	2020-03-26	Europe	United Kingdom	England		Europe	United Kingdom	England	genome	29883	Human	84	Male	19A	B.2.1	V	Respiratory Virus Unit, Microbiology Services Colindale, Public Health England	Respiratory Virus Unit, Microbiology Services Colindale, Public Health England	Monica Galiano et al	https://www.gisaid.org	Preliminary analysis of SARS-CoV-2 importation & establishment of UK transmission lineages	https://virological.org/t/preliminary-analysis-of-sars-cov-2-importation-establishment-of-uk-transmission-lineages/507	09/04/2020
England/20139025504/2020	ncov	EPI_ISL_421897	?	2020-03-26	Europe	United Kingdom	England		Europe	United Kingdom	England	genome	29853	Human	36	Male	19A	B.2	O	Respiratory Virus Unit, Microbiology Services Colindale, Public Health England	Respiratory Virus Unit, Microbiology Services Colindale, Public Health England	Monica Galiano et al	https://www.gisaid.org	Preliminary analysis of SARS-CoV-2 importation & establishment of UK transmission lineages	https://virological.org/t/preliminary-analysis-of-sars-cov-2-importation-establishment-of-uk-transmission-lineages/507	09/04/2020
England/201390256/2020	ncov	EPI_ISL_465841	?	2020-03-26	Europe	United Kingdom	England		Europe	United Kingdom	England	genome	29571	Human	50	Female	20B	B.1.1	GR	Respiratory Virus Unit, Microbiology Services Colindale, Public Health England	Respiratory Virus Unit, Microbiology Services Colindale, Public Health England	PHE Covid Sequencing Team et al	https://www.gisaid.org	?	?	11/06/2020
England/20139026304/2020	ncov	EPI_ISL_421898	?	2020-03-20	Europe	United Kingdom	England		Europe	United Kingdom	England	genome	29853	Human	47	Female	19A	B.2.1	V	Respiratory Virus Unit, Microbiology Services Colindale, Public Health England	Respiratory Virus Unit, Microbiology Services Colindale, Public Health England	Monica Galiano et al	https://www.gisaid.org	Preliminary analysis of SARS-CoV-2 importation & establishment of UK transmission lineages	https://virological.org/t/preliminary-analysis-of-sars-cov-2-importation-establishment-of-uk-transmission-lineages/507	09/04/2020
England/20139026904/2020	ncov	EPI_ISL_421899	?	2020-03-26	Europe	United Kingdom	England		Europe	United Kingdom	England	genome	29840	Human	75	Male	20B	B.1.1	GR	Respiratory Virus Unit, Microbiology Services Colindale, Public Health England	Respiratory Virus Unit, Microbiology Services Colindale, Public Health England	Monica Galiano et al	https://www.gisaid.org	Preliminary analysis of SARS-CoV-2 importation & establishment of UK transmission lineages	https://virological.org/t/preliminary-analysis-of-sars-cov-2-importation-establishment-of-uk-transmission-lineages/507	09/04/2020
England/20139027004/2020	ncov	EPI_ISL_421900	?	2020-03-26	Europe	United Kingdom	England		Europe	United Kingdom	England	genome	29814	Human	60	Female	20B	B.1.1	GR	Respiratory Virus Unit, Microbiology Services Colindale, Public Health England	Respiratory Virus Unit, Microbiology Services Colindale, Public Health England	Monica Galiano et al	https://www.gisaid.org	Preliminary analysis of SARS-CoV-2 importation & establishment of UK transmission lineages	https://virological.org/t/preliminary-analysis-of-sars-cov-2-importation-establishment-of-uk-transmission-lineages/507	09/04/2020
England/20139027104/2020	ncov	EPI_ISL_421901	?	2020-03-26	Europe	United Kingdom	England		Europe	United Kingdom	England	genome	29841	Human	75	Female	20B	B.1.1	GR	Respiratory Virus Unit, Microbiology Services Colindale, Public Health England	Respiratory Virus Unit, Microbiology Services Colindale, Public Health England	Monica Galiano et al	https://www.gisaid.org	Preliminary analysis of SARS-CoV-2 importation & establishment of UK transmission lineages	https://virological.org/t/preliminary-analysis-of-sars-cov-2-importation-establishment-of-uk-transmission-lineages/507	09/04/2020
England/20139027204/2020	ncov	EPI_ISL_421902	?	2020-03-27	Europe	United Kingdom	England		Europe	United Kingdom	England	genome	29887	Human	74	Male	20B	B.1.1	GR	Respiratory Virus Unit, Microbiology Services Colindale, Public Health England	Respiratory Virus Unit, Microbiology Services Colindale, Public Health England	Monica Galiano et al	https://www.gisaid.org	Preliminary analysis of SARS-CoV-2 importation & establishment of UK transmission lineages	https://virological.org/t/preliminary-analysis-of-sars-cov-2-importation-establishment-of-uk-transmission-lineages/507	09/04/2020
England/20139027304/2020	ncov	EPI_ISL_421903	?	2020-03-26	Europe	United Kingdom	England		Europe	United Kingdom	England	genome	29857	Human	72	Male	20B	B.1.1	GR	Respiratory Virus Unit, Microbiology Services Colindale, Public Health England	Respiratory Virus Unit, Microbiology Services Colindale, Public Health England	Monica Galiano et al	https://www.gisaid.org	Preliminary analysis of SARS-CoV-2 importation & establishment of UK transmission lineages	https://virological.org/t/preliminary-analysis-of-sars-cov-2-importation-establishment-of-uk-transmission-lineages/507	09/04/2020
England/20139027404/2020	ncov	EPI_ISL_421904	?	2020-03-26	Europe	United Kingdom	England		Europe	United Kingdom	England	genome	29884	Human	38	Male	20B	B.1.1	GR	Respiratory Virus Unit, Microbiology Services Colindale, Public Health England	Respiratory Virus Unit, Microbiology Services Colindale, Public Health England	Monica Galiano et al	https://www.gisaid.org	Preliminary analysis of SARS-CoV-2 importation & establishment of UK transmission lineages	https://virological.org/t/preliminary-analysis-of-sars-cov-2-importation-establishment-of-uk-transmission-lineages/507	09/04/2020
England/20139027604/2020	ncov	EPI_ISL_421905	?	2020-03-26	Europe	United Kingdom	England		Europe	United Kingdom	England	genome	29830	Human	63	Male	20B	B.1.1	GR	Respiratory Virus Unit, Microbiology Services Colindale, Public Health England	Respiratory Virus Unit, Microbiology Services Colindale, Public Health England	Monica Galiano et al	https://www.gisaid.org	Preliminary analysis of SARS-CoV-2 importation & establishment of UK transmission lineages	https://virological.org/t/preliminary-analysis-of-sars-cov-2-importation-establishment-of-uk-transmission-lineages/507	09/04/2020
England/20139027704/2020	ncov	EPI_ISL_421906	?	2020-03-27	Europe	United Kingdom	England		Europe	United Kingdom	England	genome	29853	Human	62	Male	19A	B.2.1	V	Respiratory Virus Unit, Microbiology Services Colindale, Public Health England	Respiratory Virus Unit, Microbiology Services Colindale, Public Health England	Monica Galiano et al	https://www.gisaid.org	Preliminary analysis of SARS-CoV-2 importation & establishment of UK transmission lineages	https://virological.org/t/preliminary-analysis-of-sars-cov-2-importation-establishment-of-uk-transmission-lineages/507	09/04/2020
England/20139027904/2020	ncov	EPI_ISL_421907	?	2020-03-26	Europe	United Kingdom	England		Europe	United Kingdom	England	genome	29841	Human	70	Male	20A	B.1	G	Respiratory Virus Unit, Microbiology Services Colindale, Public Health England	Respiratory Virus Unit, Microbiology Services Colindale, Public Health England	Monica Galiano et al	https://www.gisaid.org	Preliminary analysis of SARS-CoV-2 importation & establishment of UK transmission lineages	https://virological.org/t/preliminary-analysis-of-sars-cov-2-importation-establishment-of-uk-transmission-lineages/507	09/04/2020
England/20139028904/2020	ncov	EPI_ISL_421908	?	2020-03-28	Europe	United Kingdom	England		Europe	United Kingdom	England	genome	29886	Human	86	Female	19A	B.2.1	V	Respiratory Virus Unit, Microbiology Services Colindale, Public Health England	Respiratory Virus Unit, Microbiology Services Colindale, Public Health England	Monica Galiano et al	https://www.gisaid.org	Preliminary analysis of SARS-CoV-2 importation & establishment of UK transmission lineages	https://virological.org/t/preliminary-analysis-of-sars-cov-2-importation-establishment-of-uk-transmission-lineages/507	09/04/2020
England/20139029104/2020	ncov	EPI_ISL_421909	?	2020-03-26	Europe	United Kingdom	England		Europe	United Kingdom	England	genome	29794	Human	73	Male	19A	B.2.1	V	Respiratory Virus Unit, Microbiology Services Colindale, Public Health England	Respiratory Virus Unit, Microbiology Services Colindale, Public Health England	Monica Galiano et al	https://www.gisaid.org	Preliminary analysis of SARS-CoV-2 importation & establishment of UK transmission lineages	https://virological.org/t/preliminary-analysis-of-sars-cov-2-importation-establishment-of-uk-transmission-lineages/507	09/04/2020
England/20139029304/2020	ncov	EPI_ISL_421910	?	2020-03-26	Europe	United Kingdom	England		Europe	United Kingdom	England	genome	29817	Human	81	Male	19A	B.2	V	Respiratory Virus Unit, Microbiology Services Colindale, Public Health England	Respiratory Virus Unit, Microbiology Services Colindale, Public Health England	Monica Galiano et al	https://www.gisaid.org	Preliminary analysis of SARS-CoV-2 importation & establishment of UK transmission lineages	https://virological.org/t/preliminary-analysis-of-sars-cov-2-importation-establishment-of-uk-transmission-lineages/507	09/04/2020
England/20139029404/2020	ncov	EPI_ISL_421911	?	2020-03-26	Europe	United Kingdom	England		Europe	United Kingdom	England	genome	29803	Human	81	Male	19A	B.2	V	Respiratory Virus Unit, Microbiology Services Colindale, Public Health England	Respiratory Virus Unit, Microbiology Services Colindale, Public Health England	Monica Galiano et al	https://www.gisaid.org	Preliminary analysis of SARS-CoV-2 importation & establishment of UK transmission lineages	https://virological.org/t/preliminary-analysis-of-sars-cov-2-importation-establishment-of-uk-transmission-lineages/507	09/04/2020
England/20139029904/2020	ncov	EPI_ISL_420665	?	2020-03-26	Europe	United Kingdom	England		Europe	United Kingdom	England	genome	29846	Human	90	Female	19A	B.3	L	Respiratory Virus Unit, Microbiology Services Colindale, Public Health England	Respiratory Virus Unit, Microbiology Services Colindale, Public Health England	Monica Galiano et al	https://www.gisaid.org	Preliminary analysis of SARS-CoV-2 importation & establishment of UK transmission lineages	https://virological.org/t/preliminary-analysis-of-sars-cov-2-importation-establishment-of-uk-transmission-lineages/507	06/04/2020
England/20139030004/2020	ncov	EPI_ISL_420666	?	2020-03-26	Europe	United Kingdom	England		Europe	United Kingdom	England	genome	29886	Human	90	Female	19A	B.3	L	Respiratory Virus Unit, Microbiology Services Colindale, Public Health England	Respiratory Virus Unit, Microbiology Services Colindale, Public Health England	Monica Galiano et al	https://www.gisaid.org	Preliminary analysis of SARS-CoV-2 importation & establishment of UK transmission lineages	https://virological.org/t/preliminary-analysis-of-sars-cov-2-importation-establishment-of-uk-transmission-lineages/507	06/04/2020
England/201390301/2020	ncov	EPI_ISL_465842	?	2020-03-26	Europe	United Kingdom	England		Europe	United Kingdom	England	genome	29798	Human	73	Male	19A	B.2	V	Respiratory Virus Unit, Microbiology Services Colindale, Public Health England	Respiratory Virus Unit, Microbiology Services Colindale, Public Health England	PHE Covid Sequencing Team et al	https://www.gisaid.org	?	?	11/06/2020
England/201390302/2020	ncov	EPI_ISL_465843	?	2020-03-26	Europe	United Kingdom	England		Europe	United Kingdom	England	genome	29854	Human	73	Male	19A	B.2.1	V	Respiratory Virus Unit, Microbiology Services Colindale, Public Health England	Respiratory Virus Unit, Microbiology Services Colindale, Public Health England	PHE Covid Sequencing Team et al	https://www.gisaid.org	?	?	11/06/2020
England/20139030304/2020	ncov	EPI_ISL_420667	?	2020-03-26	Europe	United Kingdom	England		Europe	United Kingdom	England	genome	29791	Human	74	Male	20A	B.1.13	GH	Respiratory Virus Unit, Microbiology Services Colindale, Public Health England	Respiratory Virus Unit, Microbiology Services Colindale, Public Health England	Monica Galiano et al	https://www.gisaid.org	Preliminary analysis of SARS-CoV-2 importation & establishment of UK transmission lineages	https://virological.org/t/preliminary-analysis-of-sars-cov-2-importation-establishment-of-uk-transmission-lineages/507	06/04/2020
England/20139030404/2020	ncov	EPI_ISL_421912	?	2020-03-26	Europe	United Kingdom	England		Europe	United Kingdom	England	genome	29814	Human	74	Male	20A	B.1.13	GH	Respiratory Virus Unit, Microbiology Services Colindale, Public Health England	Respiratory Virus Unit, Microbiology Services Colindale, Public Health England	Monica Galiano et al	https://www.gisaid.org	Preliminary analysis of SARS-CoV-2 importation & establishment of UK transmission lineages	https://virological.org/t/preliminary-analysis-of-sars-cov-2-importation-establishment-of-uk-transmission-lineages/507	09/04/2020
England/20139030704/2020	ncov	EPI_ISL_421913	?	2020-03-27	Europe	United Kingdom	England		Europe	United Kingdom	England	genome	29787	Human	59	Male	19A	B.2.1	V	Respiratory Virus Unit, Microbiology Services Colindale, Public Health England	Respiratory Virus Unit, Microbiology Services Colindale, Public Health England	Monica Galiano et al	https://www.gisaid.org	Preliminary analysis of SARS-CoV-2 importation & establishment of UK transmission lineages	https://virological.org/t/preliminary-analysis-of-sars-cov-2-importation-establishment-of-uk-transmission-lineages/507	09/04/2020
England/20139031404/2020	ncov	EPI_ISL_421914	?	2020-03-27	Europe	United Kingdom	England		Europe	United Kingdom	England	genome	29814	Human	93	Male	19A	B.2.1	V	Respiratory Virus Unit, Microbiology Services Colindale, Public Health England	Respiratory Virus Unit, Microbiology Services Colindale, Public Health England	Monica Galiano et al	https://www.gisaid.org	Preliminary analysis of SARS-CoV-2 importation & establishment of UK transmission lineages	https://virological.org/t/preliminary-analysis-of-sars-cov-2-importation-establishment-of-uk-transmission-lineages/507	09/04/2020
England/20139031504/2020	ncov	EPI_ISL_421915	?	2020-03-27	Europe	United Kingdom	England		Europe	United Kingdom	England	genome	29800	Human	93	Male	19A	B.2.1	V	Respiratory Virus Unit, Microbiology Services Colindale, Public Health England	Respiratory Virus Unit, Microbiology Services Colindale, Public Health England	Monica Galiano et al	https://www.gisaid.org	Preliminary analysis of SARS-CoV-2 importation & establishment of UK transmission lineages	https://virological.org/t/preliminary-analysis-of-sars-cov-2-importation-establishment-of-uk-transmission-lineages/507	09/04/2020
England/20139031804/2020	ncov	EPI_ISL_421916	?	2020-03-27	Europe	United Kingdom	England		Europe	United Kingdom	England	genome	29831	Human	57	Male	19A	B.2.1	V	Respiratory Virus Unit, Microbiology Services Colindale, Public Health England	Respiratory Virus Unit, Microbiology Services Colindale, Public Health England	Monica Galiano et al	https://www.gisaid.org	Preliminary analysis of SARS-CoV-2 importation & establishment of UK transmission lineages	https://virological.org/t/preliminary-analysis-of-sars-cov-2-importation-establishment-of-uk-transmission-lineages/507	09/04/2020
England/20139032004/2020	ncov	EPI_ISL_421917	?	2020-03-27	Europe	United Kingdom	England		Europe	United Kingdom	England	genome	29866	Human	48	Female	19A	B.2.1	O	Respiratory Virus Unit, Microbiology Services Colindale, Public Health England	Respiratory Virus Unit, Microbiology Services Colindale, Public Health England	Monica Galiano et al	https://www.gisaid.org	Preliminary analysis of SARS-CoV-2 importation & establishment of UK transmission lineages	https://virological.org/t/preliminary-analysis-of-sars-cov-2-importation-establishment-of-uk-transmission-lineages/507	09/04/2020
England/20139032404/2020	ncov	EPI_ISL_421918	?	2020-03-27	Europe	United Kingdom	England		Europe	United Kingdom	England	genome	29831	Human	59	Male	19A	B.2.2	V	Respiratory Virus Unit, Microbiology Services Colindale, Public Health England	Respiratory Virus Unit, Microbiology Services Colindale, Public Health England	Monica Galiano et al	https://www.gisaid.org	Preliminary analysis of SARS-CoV-2 importation & establishment of UK transmission lineages	https://virological.org/t/preliminary-analysis-of-sars-cov-2-importation-establishment-of-uk-transmission-lineages/507	09/04/2020
England/20139033004/2020	ncov	EPI_ISL_421919	?	2020-03-27	Europe	United Kingdom	England		Europe	United Kingdom	England	genome	29845	Human	63	Female	19A	B.2.1	V	Respiratory Virus Unit, Microbiology Services Colindale, Public Health England	Respiratory Virus Unit, Microbiology Services Colindale, Public Health England	Monica Galiano et al	https://www.gisaid.org	Preliminary analysis of SARS-CoV-2 importation & establishment of UK transmission lineages	https://virological.org/t/preliminary-analysis-of-sars-cov-2-importation-establishment-of-uk-transmission-lineages/507	09/04/2020
England/20139033304/2020	ncov	EPI_ISL_421920	?	2020-03-27	Europe	United Kingdom	England		Europe	United Kingdom	England	genome	29840	Human	35	Female	20B	B.1.1	GR	Respiratory Virus Unit, Microbiology Services Colindale, Public Health England	Respiratory Virus Unit, Microbiology Services Colindale, Public Health England	Monica Galiano et al	https://www.gisaid.org	Preliminary analysis of SARS-CoV-2 importation & establishment of UK transmission lineages	https://virological.org/t/preliminary-analysis-of-sars-cov-2-importation-establishment-of-uk-transmission-lineages/507	09/04/2020
England/20139033404/2020	ncov	EPI_ISL_421921	?	2020-03-27	Europe	United Kingdom	England		Europe	United Kingdom	England	genome	29845	Human	35	Female	20B	B.1.1	GR	Respiratory Virus Unit, Microbiology Services Colindale, Public Health England	Respiratory Virus Unit, Microbiology Services Colindale, Public Health England	Monica Galiano et al	https://www.gisaid.org	Preliminary analysis of SARS-CoV-2 importation & establishment of UK transmission lineages	https://virological.org/t/preliminary-analysis-of-sars-cov-2-importation-establishment-of-uk-transmission-lineages/507	09/04/2020
England/20139035104/2020	ncov	EPI_ISL_420668	?	2020-03-27	Europe	United Kingdom	England		Europe	United Kingdom	England	genome	29840	Human	68	Male	20A	B.1	G	Respiratory Virus Unit, Microbiology Services Colindale, Public Health England	Respiratory Virus Unit, Microbiology Services Colindale, Public Health England	Monica Galiano et al	https://www.gisaid.org	Preliminary analysis of SARS-CoV-2 importation & establishment of UK transmission lineages	https://virological.org/t/preliminary-analysis-of-sars-cov-2-importation-establishment-of-uk-transmission-lineages/507	06/04/2020
England/20139035504/2020	ncov	EPI_ISL_420669	?	2020-03-27	Europe	United Kingdom	England		Europe	United Kingdom	England	genome	29796	Human	38	Male	20B	B.1.1	GR	Respiratory Virus Unit, Microbiology Services Colindale, Public Health England	Respiratory Virus Unit, Microbiology Services Colindale, Public Health England	Monica Galiano et al	https://www.gisaid.org	Preliminary analysis of SARS-CoV-2 importation & establishment of UK transmission lineages	https://virological.org/t/preliminary-analysis-of-sars-cov-2-importation-establishment-of-uk-transmission-lineages/507	06/04/2020
England/201390359/2020	ncov	EPI_ISL_465844	?	2020-03-27	Europe	United Kingdom	England		Europe	United Kingdom	England	genome	29852	Human	65	Male	20A	B.1.5	G	Respiratory Virus Unit, Microbiology Services Colindale, Public Health England	Respiratory Virus Unit, Microbiology Services Colindale, Public Health England	PHE Covid Sequencing Team et al	https://www.gisaid.org	?	?	11/06/2020
England/20139036104/2020	ncov	EPI_ISL_421922	?	2020-03-27	Europe	United Kingdom	England		Europe	United Kingdom	England	genome	29833	Human	52	Female	19A	B.2.1	V	Respiratory Virus Unit, Microbiology Services Colindale, Public Health England	Respiratory Virus Unit, Microbiology Services Colindale, Public Health England	Monica Galiano et al	https://www.gisaid.org	Preliminary analysis of SARS-CoV-2 importation & establishment of UK transmission lineages	https://virological.org/t/preliminary-analysis-of-sars-cov-2-importation-establishment-of-uk-transmission-lineages/507	09/04/2020
England/20139036504/2020	ncov	EPI_ISL_421923	?	2020-03-27	Europe	United Kingdom	England		Europe	United Kingdom	England	genome	29816	Human	60	Female	19A	B.2.1	V	Respiratory Virus Unit, Microbiology Services Colindale, Public Health England	Respiratory Virus Unit, Microbiology Services Colindale, Public Health England	Monica Galiano et al	https://www.gisaid.org	Preliminary analysis of SARS-CoV-2 importation & establishment of UK transmission lineages	https://virological.org/t/preliminary-analysis-of-sars-cov-2-importation-establishment-of-uk-transmission-lineages/507	09/04/2020
England/20139037504/2020	ncov	EPI_ISL_420670	?	2020-03-27	Europe	United Kingdom	England		Europe	United Kingdom	England	genome	29829	Human	35	Female	19A	B.2.1	V	Respiratory Virus Unit, Microbiology Services Colindale, Public Health England	Respiratory Virus Unit, Microbiology Services Colindale, Public Health England	Monica Galiano et al	https://www.gisaid.org	Preliminary analysis of SARS-CoV-2 importation & establishment of UK transmission lineages	https://virological.org/t/preliminary-analysis-of-sars-cov-2-importation-establishment-of-uk-transmission-lineages/507	06/04/2020
England/20139038004/2020	ncov	EPI_ISL_420671	?	2020-03-28	Europe	United Kingdom	England		Europe	United Kingdom	England	genome	29791	Human	57	Female	19A	B.3	L	Respiratory Virus Unit, Microbiology Services Colindale, Public Health England	Respiratory Virus Unit, Microbiology Services Colindale, Public Health England	Monica Galiano et al	https://www.gisaid.org	Preliminary analysis of SARS-CoV-2 importation & establishment of UK transmission lineages	https://virological.org/t/preliminary-analysis-of-sars-cov-2-importation-establishment-of-uk-transmission-lineages/507	06/04/2020
England/20139038104/2020	ncov	EPI_ISL_420672	?	2020-03-27	Europe	United Kingdom	England		Europe	United Kingdom	England	genome	29834	Human	16	Female	20A	B.1.5	G	Respiratory Virus Unit, Microbiology Services Colindale, Public Health England	Respiratory Virus Unit, Microbiology Services Colindale, Public Health England	Monica Galiano et al	https://www.gisaid.org	Preliminary analysis of SARS-CoV-2 importation & establishment of UK transmission lineages	https://virological.org/t/preliminary-analysis-of-sars-cov-2-importation-establishment-of-uk-transmission-lineages/507	06/04/2020
England/20139039504/2020	ncov	EPI_ISL_420673	?	2020-03-27	Europe	United Kingdom	England		Europe	United Kingdom	England	genome	29841	Human	51	Male	19A	B.2.1	V	Respiratory Virus Unit, Microbiology Services Colindale, Public Health England	Respiratory Virus Unit, Microbiology Services Colindale, Public Health England	Monica Galiano et al	https://www.gisaid.org	Preliminary analysis of SARS-CoV-2 importation & establishment of UK transmission lineages	https://virological.org/t/preliminary-analysis-of-sars-cov-2-importation-establishment-of-uk-transmission-lineages/507	06/04/2020
England/20139042404/2020	ncov	EPI_ISL_420674	?	2020-03-28	Europe	United Kingdom	England		Europe	United Kingdom	England	genome	29818	Human	51	Male	20B	B.1.1	GR	Respiratory Virus Unit, Microbiology Services Colindale, Public Health England	Respiratory Virus Unit, Microbiology Services Colindale, Public Health England	Monica Galiano et al	https://www.gisaid.org	Preliminary analysis of SARS-CoV-2 importation & establishment of UK transmission lineages	https://virological.org/t/preliminary-analysis-of-sars-cov-2-importation-establishment-of-uk-transmission-lineages/507	06/04/2020
England/20139042704/2020	ncov	EPI_ISL_420675	?	2020-03-28	Europe	United Kingdom	England		Europe	United Kingdom	England	genome	29783	Human	72	Male	20A	B.1	G	Respiratory Virus Unit, Microbiology Services Colindale, Public Health England	Respiratory Virus Unit, Microbiology Services Colindale, Public Health England	Monica Galiano et al	https://www.gisaid.org	Preliminary analysis of SARS-CoV-2 importation & establishment of UK transmission lineages	https://virological.org/t/preliminary-analysis-of-sars-cov-2-importation-establishment-of-uk-transmission-lineages/507	06/04/2020
England/20139042804/2020	ncov	EPI_ISL_420676	?	2020-03-28	Europe	United Kingdom	England		Europe	United Kingdom	England	genome	29806	Human	67	Female	19A	B.2.4	V	Respiratory Virus Unit, Microbiology Services Colindale, Public Health England	Respiratory Virus Unit, Microbiology Services Colindale, Public Health England	Monica Galiano et al	https://www.gisaid.org	Preliminary analysis of SARS-CoV-2 importation & establishment of UK transmission lineages	https://virological.org/t/preliminary-analysis-of-sars-cov-2-importation-establishment-of-uk-transmission-lineages/507	06/04/2020
England/20139042904/2020	ncov	EPI_ISL_420677	?	2020-03-28	Europe	United Kingdom	England		Europe	United Kingdom	England	genome	29824	Human	55	Female	20A	B.1	GH	Respiratory Virus Unit, Microbiology Services Colindale, Public Health England	Respiratory Virus Unit, Microbiology Services Colindale, Public Health England	Monica Galiano et al	https://www.gisaid.org	Preliminary analysis of SARS-CoV-2 importation & establishment of UK transmission lineages	https://virological.org/t/preliminary-analysis-of-sars-cov-2-importation-establishment-of-uk-transmission-lineages/507	06/04/2020
England/20139043404/2020	ncov	EPI_ISL_420678	?	2020-03-28	Europe	United Kingdom	England		Europe	United Kingdom	England	genome	29786	Human	55	Male	20B	B.1.1	GR	Respiratory Virus Unit, Microbiology Services Colindale, Public Health England	Respiratory Virus Unit, Microbiology Services Colindale, Public Health England	Monica Galiano et al	https://www.gisaid.org	Preliminary analysis of SARS-CoV-2 importation & establishment of UK transmission lineages	https://virological.org/t/preliminary-analysis-of-sars-cov-2-importation-establishment-of-uk-transmission-lineages/507	06/04/2020
England/20139043604/2020	ncov	EPI_ISL_420679	?	2020-03-28	Europe	United Kingdom	England		Europe	United Kingdom	England	genome	29828	Human	21	Male	20B	B.1.1	GR	Respiratory Virus Unit, Microbiology Services Colindale, Public Health England	Respiratory Virus Unit, Microbiology Services Colindale, Public Health England	Monica Galiano et al	https://www.gisaid.org	Preliminary analysis of SARS-CoV-2 importation & establishment of UK transmission lineages	https://virological.org/t/preliminary-analysis-of-sars-cov-2-importation-establishment-of-uk-transmission-lineages/507	06/04/2020
England/20139044104/2020	ncov	EPI_ISL_420680	?	2020-03-29	Europe	United Kingdom	England		Europe	United Kingdom	England	genome	29786	Human	85	Female	19A	B.2.1	V	Respiratory Virus Unit, Microbiology Services Colindale, Public Health England	Respiratory Virus Unit, Microbiology Services Colindale, Public Health England	Monica Galiano et al	https://www.gisaid.org	Preliminary analysis of SARS-CoV-2 importation & establishment of UK transmission lineages	https://virological.org/t/preliminary-analysis-of-sars-cov-2-importation-establishment-of-uk-transmission-lineages/507	06/04/2020
England/20139044304/2020	ncov	EPI_ISL_420681	?	2020-03-28	Europe	United Kingdom	England		Europe	United Kingdom	England	genome	29832	Human	82	Female	19A	B.23	L	Respiratory Virus Unit, Microbiology Services Colindale, Public Health England	Respiratory Virus Unit, Microbiology Services Colindale, Public Health England	Monica Galiano et al	https://www.gisaid.org	Preliminary analysis of SARS-CoV-2 importation & establishment of UK transmission lineages	https://virological.org/t/preliminary-analysis-of-sars-cov-2-importation-establishment-of-uk-transmission-lineages/507	06/04/2020
England/20139044404/2020	ncov	EPI_ISL_420682	?	2020-03-29	Europe	United Kingdom	England		Europe	United Kingdom	England	genome	29882	Human	82	Female	19A	B.23	L	Respiratory Virus Unit, Microbiology Services Colindale, Public Health England	Respiratory Virus Unit, Microbiology Services Colindale, Public Health England	Monica Galiano et al	https://www.gisaid.org	Preliminary analysis of SARS-CoV-2 importation & establishment of UK transmission lineages	https://virological.org/t/preliminary-analysis-of-sars-cov-2-importation-establishment-of-uk-transmission-lineages/507	06/04/2020
England/20139044504/2020	ncov	EPI_ISL_420683	?	2020-03-28	Europe	United Kingdom	England		Europe	United Kingdom	England	genome	29811	Human	82	Female	19A	B.23	L	Respiratory Virus Unit, Microbiology Services Colindale, Public Health England	Respiratory Virus Unit, Microbiology Services Colindale, Public Health England	Monica Galiano et al	https://www.gisaid.org	Preliminary analysis of SARS-CoV-2 importation & establishment of UK transmission lineages	https://virological.org/t/preliminary-analysis-of-sars-cov-2-importation-establishment-of-uk-transmission-lineages/507	06/04/2020
England/201390448/2020	ncov	EPI_ISL_465845	?	2020-03-27	Europe	United Kingdom	England		Europe	United Kingdom	England	genome	29852	Human	29	Female	19A	B.2.1	O	Respiratory Virus Unit, Microbiology Services Colindale, Public Health England	Respiratory Virus Unit, Microbiology Services Colindale, Public Health England	PHE Covid Sequencing Team et al	https://www.gisaid.org	?	?	11/06/2020
England/20139045004/2020	ncov	EPI_ISL_420684	?	2020-03-27	Europe	United Kingdom	England		Europe	United Kingdom	England	genome	29854	Human	56	Male	20A	B.1	G	Respiratory Virus Unit, Microbiology Services Colindale, Public Health England	Respiratory Virus Unit, Microbiology Services Colindale, Public Health England	Monica Galiano et al	https://www.gisaid.org	Preliminary analysis of SARS-CoV-2 importation & establishment of UK transmission lineages	https://virological.org/t/preliminary-analysis-of-sars-cov-2-importation-establishment-of-uk-transmission-lineages/507	06/04/2020
England/20139045504/2020	ncov	EPI_ISL_420685	?	2020-03-29	Europe	United Kingdom	England		Europe	United Kingdom	England	genome	29844	Human	50	Male	19A	B.2.1	V	Respiratory Virus Unit, Microbiology Services Colindale, Public Health England	Respiratory Virus Unit, Microbiology Services Colindale, Public Health England	Monica Galiano et al	https://www.gisaid.org	Preliminary analysis of SARS-CoV-2 importation & establishment of UK transmission lineages	https://virological.org/t/preliminary-analysis-of-sars-cov-2-importation-establishment-of-uk-transmission-lineages/507	06/04/2020
England/20139045804/2020	ncov	EPI_ISL_420686	?	2020-03-28	Europe	United Kingdom	England		Europe	United Kingdom	England	genome	29802	Human	43	Female	20B	B.1.1	GR	Respiratory Virus Unit, Microbiology Services Colindale, Public Health England	Respiratory Virus Unit, Microbiology Services Colindale, Public Health England	Monica Galiano et al	https://www.gisaid.org	Preliminary analysis of SARS-CoV-2 importation & establishment of UK transmission lineages	https://virological.org/t/preliminary-analysis-of-sars-cov-2-importation-establishment-of-uk-transmission-lineages/507	06/04/2020
England/20139045904/2020	ncov	EPI_ISL_420687	?	2020-03-28	Europe	United Kingdom	England		Europe	United Kingdom	England	genome	29803	Human	43	Female	20B	B.1.1	GR	Respiratory Virus Unit, Microbiology Services Colindale, Public Health England	Respiratory Virus Unit, Microbiology Services Colindale, Public Health England	Monica Galiano et al	https://www.gisaid.org	Preliminary analysis of SARS-CoV-2 importation & establishment of UK transmission lineages	https://virological.org/t/preliminary-analysis-of-sars-cov-2-importation-establishment-of-uk-transmission-lineages/507	06/04/2020
England/20139046504/2020	ncov	EPI_ISL_420688	?	2020-03-28	Europe	United Kingdom	England		Europe	United Kingdom	England	genome	29819	Human	24	Female	20B	B.1.1	GR	Respiratory Virus Unit, Microbiology Services Colindale, Public Health England	Respiratory Virus Unit, Microbiology Services Colindale, Public Health England	Monica Galiano et al	https://www.gisaid.org	Preliminary analysis of SARS-CoV-2 importation & establishment of UK transmission lineages	https://virological.org/t/preliminary-analysis-of-sars-cov-2-importation-establishment-of-uk-transmission-lineages/507	06/04/2020
England/20139046604/2020	ncov	EPI_ISL_420689	?	2020-03-28	Europe	United Kingdom	England		Europe	United Kingdom	England	genome	29799	Human	24	Female	20B	B.1.1	GR	Respiratory Virus Unit, Microbiology Services Colindale, Public Health England	Respiratory Virus Unit, Microbiology Services Colindale, Public Health England	Monica Galiano et al	https://www.gisaid.org	Preliminary analysis of SARS-CoV-2 importation & establishment of UK transmission lineages	https://virological.org/t/preliminary-analysis-of-sars-cov-2-importation-establishment-of-uk-transmission-lineages/507	06/04/2020
England/20139046704/2020	ncov	EPI_ISL_420690	?	2020-03-28	Europe	United Kingdom	England		Europe	United Kingdom	England	genome	29885	Human	65	Male	20B	B.1.1	GR	Respiratory Virus Unit, Microbiology Services Colindale, Public Health England	Respiratory Virus Unit, Microbiology Services Colindale, Public Health England	Monica Galiano et al	https://www.gisaid.org	Preliminary analysis of SARS-CoV-2 importation & establishment of UK transmission lineages	https://virological.org/t/preliminary-analysis-of-sars-cov-2-importation-establishment-of-uk-transmission-lineages/507	06/04/2020
England/20139046804/2020	ncov	EPI_ISL_420691	?	2020-03-28	Europe	United Kingdom	England		Europe	United Kingdom	England	genome	29840	Human	65	Male	20B	B.1.1	GR	Respiratory Virus Unit, Microbiology Services Colindale, Public Health England	Respiratory Virus Unit, Microbiology Services Colindale, Public Health England	Monica Galiano et al	https://www.gisaid.org	Preliminary analysis of SARS-CoV-2 importation & establishment of UK transmission lineages	https://virological.org/t/preliminary-analysis-of-sars-cov-2-importation-establishment-of-uk-transmission-lineages/507	06/04/2020
England/20139047104/2020	ncov	EPI_ISL_420692	?	2020-03-29	Europe	United Kingdom	England		Europe	United Kingdom	England	genome	29845	Human	82	Female	19A	B.2	V	Respiratory Virus Unit, Microbiology Services Colindale, Public Health England	Respiratory Virus Unit, Microbiology Services Colindale, Public Health England	Monica Galiano et al	https://www.gisaid.org	Preliminary analysis of SARS-CoV-2 importation & establishment of UK transmission lineages	https://virological.org/t/preliminary-analysis-of-sars-cov-2-importation-establishment-of-uk-transmission-lineages/507	06/04/2020
England/20139047404/2020	ncov	EPI_ISL_420693	?	2020-03-28	Europe	United Kingdom	England		Europe	United Kingdom	England	genome	29819	Human	96	Female	19A	B.2	V	Respiratory Virus Unit, Microbiology Services Colindale, Public Health England	Respiratory Virus Unit, Microbiology Services Colindale, Public Health England	Monica Galiano et al	https://www.gisaid.org	Preliminary analysis of SARS-CoV-2 importation & establishment of UK transmission lineages	https://virological.org/t/preliminary-analysis-of-sars-cov-2-importation-establishment-of-uk-transmission-lineages/507	06/04/2020
England/20139047504/2020	ncov	EPI_ISL_420694	?	2020-03-28	Europe	United Kingdom	England		Europe	United Kingdom	England	genome	29855	Human	7	Male	19A	B.2.1	V	Respiratory Virus Unit, Microbiology Services Colindale, Public Health England	Respiratory Virus Unit, Microbiology Services Colindale, Public Health England	Monica Galiano et al	https://www.gisaid.org	Preliminary analysis of SARS-CoV-2 importation & establishment of UK transmission lineages	https://virological.org/t/preliminary-analysis-of-sars-cov-2-importation-establishment-of-uk-transmission-lineages/507	06/04/2020
England/20139047604/2020	ncov	EPI_ISL_420695	?	2020-03-28	Europe	United Kingdom	England		Europe	United Kingdom	England	genome	29837	Human	7	Male	20C	B.1	GH	Respiratory Virus Unit, Microbiology Services Colindale, Public Health England	Respiratory Virus Unit, Microbiology Services Colindale, Public Health England	Monica Galiano et al	https://www.gisaid.org	Preliminary analysis of SARS-CoV-2 importation & establishment of UK transmission lineages	https://virological.org/t/preliminary-analysis-of-sars-cov-2-importation-establishment-of-uk-transmission-lineages/507	06/04/2020
England/20139047704/2020	ncov	EPI_ISL_420696	?	2020-03-29	Europe	United Kingdom	England		Europe	United Kingdom	England	genome	29855	Human	89	Female	20A	B.1.5	G	Respiratory Virus Unit, Microbiology Services Colindale, Public Health England	Respiratory Virus Unit, Microbiology Services Colindale, Public Health England	Monica Galiano et al	https://www.gisaid.org	Preliminary analysis of SARS-CoV-2 importation & establishment of UK transmission lineages	https://virological.org/t/preliminary-analysis-of-sars-cov-2-importation-establishment-of-uk-transmission-lineages/507	06/04/2020
England/20139047804/2020	ncov	EPI_ISL_420697	?	2020-03-29	Europe	United Kingdom	England		Europe	United Kingdom	England	genome	29804	Human	89	Female	20A	B.1	G	Respiratory Virus Unit, Microbiology Services Colindale, Public Health England	Respiratory Virus Unit, Microbiology Services Colindale, Public Health England	Monica Galiano et al	https://www.gisaid.org	Preliminary analysis of SARS-CoV-2 importation & establishment of UK transmission lineages	https://virological.org/t/preliminary-analysis-of-sars-cov-2-importation-establishment-of-uk-transmission-lineages/507	06/04/2020
England/201390485/2020	ncov	EPI_ISL_465846	?	2020-03-28	Europe	United Kingdom	England		Europe	United Kingdom	England	genome	29856	Human	68	Male	20B	B.1.1	GR	Respiratory Virus Unit, Microbiology Services Colindale, Public Health England	Respiratory Virus Unit, Microbiology Services Colindale, Public Health England	PHE Covid Sequencing Team et al	https://www.gisaid.org	?	?	11/06/2020
England/20139048804/2020	ncov	EPI_ISL_420698	?	2020-03-28	Europe	United Kingdom	England		Europe	United Kingdom	England	genome	29895	Human	61	Male	20B	B.1.1	GR	Respiratory Virus Unit, Microbiology Services Colindale, Public Health England	Respiratory Virus Unit, Microbiology Services Colindale, Public Health England	Monica Galiano et al	https://www.gisaid.org	Preliminary analysis of SARS-CoV-2 importation & establishment of UK transmission lineages	https://virological.org/t/preliminary-analysis-of-sars-cov-2-importation-establishment-of-uk-transmission-lineages/507	06/04/2020
England/201390489/2020	ncov	EPI_ISL_465847	?	2020-03-27	Europe	United Kingdom	England		Europe	United Kingdom	England	genome	29854	Human	58	Female	19A	B.2	V	Respiratory Virus Unit, Microbiology Services Colindale, Public Health England	Respiratory Virus Unit, Microbiology Services Colindale, Public Health England	PHE Covid Sequencing Team et al	https://www.gisaid.org	?	?	11/06/2020
England/201390491/2020	ncov	EPI_ISL_465848	?	2020-03-28	Europe	United Kingdom	England		Europe	United Kingdom	England	genome	29867	Human	60	Male	19A	B.2.1	V	Respiratory Virus Unit, Microbiology Services Colindale, Public Health England	Respiratory Virus Unit, Microbiology Services Colindale, Public Health England	PHE Covid Sequencing Team et al	https://www.gisaid.org	?	?	11/06/2020
England/201390493/2020	ncov	EPI_ISL_465849	?	2020-03-28	Europe	United Kingdom	England		Europe	United Kingdom	England	genome	29804	Human	65	Male	20B	B.1.1	GR	Respiratory Virus Unit, Microbiology Services Colindale, Public Health England	Respiratory Virus Unit, Microbiology Services Colindale, Public Health England	PHE Covid Sequencing Team et al	https://www.gisaid.org	?	?	11/06/2020
England/201390494/2020	ncov	EPI_ISL_465850	?	2020-03-23	Europe	United Kingdom	England		Europe	United Kingdom	England	genome	29749	Human	55	Male	20B	B.1.1	GR	Respiratory Virus Unit, Microbiology Services Colindale, Public Health England	Respiratory Virus Unit, Microbiology Services Colindale, Public Health England	PHE Covid Sequencing Team et al	https://www.gisaid.org	?	?	11/06/2020
England/20139050802/2020	ncov	EPI_ISL_420526	?	2020-03-27	Europe	United Kingdom	England		Europe	United Kingdom	England	genome	29857	Human	56	Female	20B	B.1.1	GR	Respiratory Virus Unit, Microbiology Services Colindale, Public Health England	Respiratory Virus Unit, Microbiology Services Colindale, Public Health England	Monica Galiano et al	https://www.gisaid.org	Preliminary analysis of SARS-CoV-2 importation & establishment of UK transmission lineages	https://virological.org/t/preliminary-analysis-of-sars-cov-2-importation-establishment-of-uk-transmission-lineages/507	06/04/2020
England/20139050804/2020	ncov	EPI_ISL_420699	?	2020-03-27	Europe	United Kingdom	England		Europe	United Kingdom	England	genome	29851	Human	56	Female	20B	B.1.1	GR	Respiratory Virus Unit, Microbiology Services Colindale, Public Health England	Respiratory Virus Unit, Microbiology Services Colindale, Public Health England	Monica Galiano et al	https://www.gisaid.org	Preliminary analysis of SARS-CoV-2 importation & establishment of UK transmission lineages	https://virological.org/t/preliminary-analysis-of-sars-cov-2-importation-establishment-of-uk-transmission-lineages/507	06/04/2020
England/20139051002/2020	ncov	EPI_ISL_420527	?	2020-03-27	Europe	United Kingdom	England		Europe	United Kingdom	England	genome	29829	Human	44	Female	20B	B.1.1	GR	Respiratory Virus Unit, Microbiology Services Colindale, Public Health England	Respiratory Virus Unit, Microbiology Services Colindale, Public Health England	Monica Galiano et al	https://www.gisaid.org	Preliminary analysis of SARS-CoV-2 importation & establishment of UK transmission lineages	https://virological.org/t/preliminary-analysis-of-sars-cov-2-importation-establishment-of-uk-transmission-lineages/507	06/04/2020
England/20139051004/2020	ncov	EPI_ISL_420700	?	2020-03-27	Europe	United Kingdom	England		Europe	United Kingdom	England	genome	29843	Human	44	Female	20B	B.1.1	GR	Respiratory Virus Unit, Microbiology Services Colindale, Public Health England	Respiratory Virus Unit, Microbiology Services Colindale, Public Health England	Monica Galiano et al	https://www.gisaid.org	Preliminary analysis of SARS-CoV-2 importation & establishment of UK transmission lineages	https://virological.org/t/preliminary-analysis-of-sars-cov-2-importation-establishment-of-uk-transmission-lineages/507	06/04/2020
England/20139051302/2020	ncov	EPI_ISL_420528	?	2020-03-27	Europe	United Kingdom	England		Europe	United Kingdom	England	genome	29850	Human	68	Male	19A	B.2.1	V	Respiratory Virus Unit, Microbiology Services Colindale, Public Health England	Respiratory Virus Unit, Microbiology Services Colindale, Public Health England	Monica Galiano et al	https://www.gisaid.org	Preliminary analysis of SARS-CoV-2 importation & establishment of UK transmission lineages	https://virological.org/t/preliminary-analysis-of-sars-cov-2-importation-establishment-of-uk-transmission-lineages/507	06/04/2020
England/20139051304/2020	ncov	EPI_ISL_420701	?	2020-03-27	Europe	United Kingdom	England		Europe	United Kingdom	England	genome	29770	Human	68	Male	19A	B.2.1	V	Respiratory Virus Unit, Microbiology Services Colindale, Public Health England	Respiratory Virus Unit, Microbiology Services Colindale, Public Health England	Monica Galiano et al	https://www.gisaid.org	Preliminary analysis of SARS-CoV-2 importation & establishment of UK transmission lineages	https://virological.org/t/preliminary-analysis-of-sars-cov-2-importation-establishment-of-uk-transmission-lineages/507	06/04/2020
England/20139051702/2020	ncov	EPI_ISL_420529	?	2020-03-27	Europe	United Kingdom	England		Europe	United Kingdom	England	genome	29807	Human	30	Female	20C	B.1	GH	Respiratory Virus Unit, Microbiology Services Colindale, Public Health England	Respiratory Virus Unit, Microbiology Services Colindale, Public Health England	Monica Galiano et al	https://www.gisaid.org	Preliminary analysis of SARS-CoV-2 importation & establishment of UK transmission lineages	https://virological.org/t/preliminary-analysis-of-sars-cov-2-importation-establishment-of-uk-transmission-lineages/507	06/04/2020
England/20139051704/2020	ncov	EPI_ISL_420702	?	2020-03-27	Europe	United Kingdom	England		Europe	United Kingdom	England	genome	29814	Human	30	Female	20C	B.1	GH	Respiratory Virus Unit, Microbiology Services Colindale, Public Health England	Respiratory Virus Unit, Microbiology Services Colindale, Public Health England	Monica Galiano et al	https://www.gisaid.org	Preliminary analysis of SARS-CoV-2 importation & establishment of UK transmission lineages	https://virological.org/t/preliminary-analysis-of-sars-cov-2-importation-establishment-of-uk-transmission-lineages/507	06/04/2020
England/20139052002/2020	ncov	EPI_ISL_420530	?	2020-03-27	Europe	United Kingdom	England		Europe	United Kingdom	England	genome	29886	Human	35	Female	20B	B.1.1	GR	Respiratory Virus Unit, Microbiology Services Colindale, Public Health England	Respiratory Virus Unit, Microbiology Services Colindale, Public Health England	Monica Galiano et al	https://www.gisaid.org	Preliminary analysis of SARS-CoV-2 importation & establishment of UK transmission lineages	https://virological.org/t/preliminary-analysis-of-sars-cov-2-importation-establishment-of-uk-transmission-lineages/507	06/04/2020
England/20139052004/2020	ncov	EPI_ISL_420703	?	2020-03-27	Europe	United Kingdom	England		Europe	United Kingdom	England	genome	29824	Human	35	Female	20B	B.1.1	GR	Respiratory Virus Unit, Microbiology Services Colindale, Public Health England	Respiratory Virus Unit, Microbiology Services Colindale, Public Health England	Monica Galiano et al	https://www.gisaid.org	Preliminary analysis of SARS-CoV-2 importation & establishment of UK transmission lineages	https://virological.org/t/preliminary-analysis-of-sars-cov-2-importation-establishment-of-uk-transmission-lineages/507	06/04/2020
England/20139052704/2020	ncov	EPI_ISL_420704	?	2020-03-28	Europe	United Kingdom	England		Europe	United Kingdom	England	genome	29795	Human	83	Male	20C	B.1	GH	Respiratory Virus Unit, Microbiology Services Colindale, Public Health England	Respiratory Virus Unit, Microbiology Services Colindale, Public Health England	Monica Galiano et al	https://www.gisaid.org	Preliminary analysis of SARS-CoV-2 importation & establishment of UK transmission lineages	https://virological.org/t/preliminary-analysis-of-sars-cov-2-importation-establishment-of-uk-transmission-lineages/507	06/04/2020
England/20139052904/2020	ncov	EPI_ISL_420705	?	2020-03-28	Europe	United Kingdom	England		Europe	United Kingdom	England	genome	29814	Human	30	Female	19A	B.2.1	V	Respiratory Virus Unit, Microbiology Services Colindale, Public Health England	Respiratory Virus Unit, Microbiology Services Colindale, Public Health England	Monica Galiano et al	https://www.gisaid.org	Preliminary analysis of SARS-CoV-2 importation & establishment of UK transmission lineages	https://virological.org/t/preliminary-analysis-of-sars-cov-2-importation-establishment-of-uk-transmission-lineages/507	06/04/2020
England/20139053004/2020	ncov	EPI_ISL_420706	?	2020-03-28	Europe	United Kingdom	England		Europe	United Kingdom	England	genome	29894	Human	56	Male	20A	B.1	G	Respiratory Virus Unit, Microbiology Services Colindale, Public Health England	Respiratory Virus Unit, Microbiology Services Colindale, Public Health England	Monica Galiano et al	https://www.gisaid.org	Preliminary analysis of SARS-CoV-2 importation & establishment of UK transmission lineages	https://virological.org/t/preliminary-analysis-of-sars-cov-2-importation-establishment-of-uk-transmission-lineages/507	06/04/2020
England/20139053304/2020	ncov	EPI_ISL_420707	?	2020-03-28	Europe	United Kingdom	England		Europe	United Kingdom	England	genome	29842	Human	56	Female	20B	B.1.1	GR	Respiratory Virus Unit, Microbiology Services Colindale, Public Health England	Respiratory Virus Unit, Microbiology Services Colindale, Public Health England	Monica Galiano et al	https://www.gisaid.org	Preliminary analysis of SARS-CoV-2 importation & establishment of UK transmission lineages	https://virological.org/t/preliminary-analysis-of-sars-cov-2-importation-establishment-of-uk-transmission-lineages/507	06/04/2020
England/20139053504/2020	ncov	EPI_ISL_420708	?	2020-03-28	Europe	United Kingdom	England		Europe	United Kingdom	England	genome	29842	Human	85	Female	19A	B.2.1	V	Respiratory Virus Unit, Microbiology Services Colindale, Public Health England	Respiratory Virus Unit, Microbiology Services Colindale, Public Health England	Monica Galiano et al	https://www.gisaid.org	Preliminary analysis of SARS-CoV-2 importation & establishment of UK transmission lineages	https://virological.org/t/preliminary-analysis-of-sars-cov-2-importation-establishment-of-uk-transmission-lineages/507	06/04/2020
England/201390537/2020	ncov	EPI_ISL_465851	?	2020-03-28	Europe	United Kingdom	England		Europe	United Kingdom	England	genome	29852	Human	64	Female	19A	B.2.1	V	Respiratory Virus Unit, Microbiology Services Colindale, Public Health England	Respiratory Virus Unit, Microbiology Services Colindale, Public Health England	PHE Covid Sequencing Team et al	https://www.gisaid.org	?	?	11/06/2020
England/20139053804/2020	ncov	EPI_ISL_420709	?	2020-03-28	Europe	United Kingdom	England		Europe	United Kingdom	England	genome	29827	Human	54	Male	20A	B.1.13	GH	Respiratory Virus Unit, Microbiology Services Colindale, Public Health England	Respiratory Virus Unit, Microbiology Services Colindale, Public Health England	Monica Galiano et al	https://www.gisaid.org	Preliminary analysis of SARS-CoV-2 importation & establishment of UK transmission lineages	https://virological.org/t/preliminary-analysis-of-sars-cov-2-importation-establishment-of-uk-transmission-lineages/507	06/04/2020
England/20139054004/2020	ncov	EPI_ISL_420710	?	2020-03-27	Europe	United Kingdom	England		Europe	United Kingdom	England	genome	29836	Human	62	Female	20B	B.1.1	GR	Respiratory Virus Unit, Microbiology Services Colindale, Public Health England	Respiratory Virus Unit, Microbiology Services Colindale, Public Health England	Monica Galiano et al	https://www.gisaid.org	Preliminary analysis of SARS-CoV-2 importation & establishment of UK transmission lineages	https://virological.org/t/preliminary-analysis-of-sars-cov-2-importation-establishment-of-uk-transmission-lineages/507	06/04/2020
England/20139054504/2020	ncov	EPI_ISL_420711	?	2020-03-28	Europe	United Kingdom	England		Europe	United Kingdom	England	genome	29890	Human	77	Male	20B	B.1.1	GR	Respiratory Virus Unit, Microbiology Services Colindale, Public Health England	Respiratory Virus Unit, Microbiology Services Colindale, Public Health England	Monica Galiano et al	https://www.gisaid.org	Preliminary analysis of SARS-CoV-2 importation & establishment of UK transmission lineages	https://virological.org/t/preliminary-analysis-of-sars-cov-2-importation-establishment-of-uk-transmission-lineages/507	06/04/2020
England/20139054704/2020	ncov	EPI_ISL_420712	?	2020-03-27	Europe	United Kingdom	England		Europe	United Kingdom	England	genome	29890	Human	75	Male	20A	B.1.88	G	Respiratory Virus Unit, Microbiology Services Colindale, Public Health England	Respiratory Virus Unit, Microbiology Services Colindale, Public Health England	Monica Galiano et al	https://www.gisaid.org	Preliminary analysis of SARS-CoV-2 importation & establishment of UK transmission lineages	https://virological.org/t/preliminary-analysis-of-sars-cov-2-importation-establishment-of-uk-transmission-lineages/507	06/04/2020
England/20139054904/2020	ncov	EPI_ISL_420713	?	2020-03-27	Europe	United Kingdom	England		Europe	United Kingdom	England	genome	29890	Human	75	Female	20A	B.1.88	G	Respiratory Virus Unit, Microbiology Services Colindale, Public Health England	Respiratory Virus Unit, Microbiology Services Colindale, Public Health England	Monica Galiano et al	https://www.gisaid.org	Preliminary analysis of SARS-CoV-2 importation & establishment of UK transmission lineages	https://virological.org/t/preliminary-analysis-of-sars-cov-2-importation-establishment-of-uk-transmission-lineages/507	06/04/2020
England/20139055204/2020	ncov	EPI_ISL_420714	?	2020-03-28	Europe	United Kingdom	England		Europe	United Kingdom	England	genome	29856	Human	52	Male	20B	B.1.1	GR	Respiratory Virus Unit, Microbiology Services Colindale, Public Health England	Respiratory Virus Unit, Microbiology Services Colindale, Public Health England	Monica Galiano et al	https://www.gisaid.org	Preliminary analysis of SARS-CoV-2 importation & establishment of UK transmission lineages	https://virological.org/t/preliminary-analysis-of-sars-cov-2-importation-establishment-of-uk-transmission-lineages/507	06/04/2020
England/20139055304/2020	ncov	EPI_ISL_420715	?	2020-03-29	Europe	United Kingdom	England		Europe	United Kingdom	England	genome	29853	Human	86	Female	20B	B.1.1	GR	Respiratory Virus Unit, Microbiology Services Colindale, Public Health England	Respiratory Virus Unit, Microbiology Services Colindale, Public Health England	Monica Galiano et al	https://www.gisaid.org	Preliminary analysis of SARS-CoV-2 importation & establishment of UK transmission lineages	https://virological.org/t/preliminary-analysis-of-sars-cov-2-importation-establishment-of-uk-transmission-lineages/507	06/04/2020
England/20139056904/2020	ncov	EPI_ISL_420716	?	2020-03-26	Europe	United Kingdom	England		Europe	United Kingdom	England	genome	29852	Human	88	Male	20B	B.1.1	GR	Respiratory Virus Unit, Microbiology Services Colindale, Public Health England	Respiratory Virus Unit, Microbiology Services Colindale, Public Health England	Monica Galiano et al	https://www.gisaid.org	Preliminary analysis of SARS-CoV-2 importation & establishment of UK transmission lineages	https://virological.org/t/preliminary-analysis-of-sars-cov-2-importation-establishment-of-uk-transmission-lineages/507	06/04/2020
England/20139057004/2020	ncov	EPI_ISL_420717	?	2020-03-26	Europe	United Kingdom	England		Europe	United Kingdom	England	genome	29815	Human	88	Male	20B	B.1.1	GR	Respiratory Virus Unit, Microbiology Services Colindale, Public Health England	Respiratory Virus Unit, Microbiology Services Colindale, Public Health England	Monica Galiano et al	https://www.gisaid.org	Preliminary analysis of SARS-CoV-2 importation & establishment of UK transmission lineages	https://virological.org/t/preliminary-analysis-of-sars-cov-2-importation-establishment-of-uk-transmission-lineages/507	06/04/2020
England/20139057204/2020	ncov	EPI_ISL_420718	?	2020-03-27	Europe	United Kingdom	England		Europe	United Kingdom	England	genome	29856	Human	51	Female	19A	B.2.1	V	Respiratory Virus Unit, Microbiology Services Colindale, Public Health England	Respiratory Virus Unit, Microbiology Services Colindale, Public Health England	Monica Galiano et al	https://www.gisaid.org	Preliminary analysis of SARS-CoV-2 importation & establishment of UK transmission lineages	https://virological.org/t/preliminary-analysis-of-sars-cov-2-importation-establishment-of-uk-transmission-lineages/507	06/04/2020
England/20139057404/2020	ncov	EPI_ISL_420719	?	2020-03-27	Europe	United Kingdom	England		Europe	United Kingdom	England	genome	29843	Human	76	Male	20B	B.1.1	GR	Respiratory Virus Unit, Microbiology Services Colindale, Public Health England	Respiratory Virus Unit, Microbiology Services Colindale, Public Health England	Monica Galiano et al	https://www.gisaid.org	Preliminary analysis of SARS-CoV-2 importation & establishment of UK transmission lineages	https://virological.org/t/preliminary-analysis-of-sars-cov-2-importation-establishment-of-uk-transmission-lineages/507	06/04/2020
England/20139057504/2020	ncov	EPI_ISL_420720	?	2020-03-28	Europe	United Kingdom	England		Europe	United Kingdom	England	genome	29813	Human	56	Female	19A	B.2.1	V	Respiratory Virus Unit, Microbiology Services Colindale, Public Health England	Respiratory Virus Unit, Microbiology Services Colindale, Public Health England	Monica Galiano et al	https://www.gisaid.org	Preliminary analysis of SARS-CoV-2 importation & establishment of UK transmission lineages	https://virological.org/t/preliminary-analysis-of-sars-cov-2-importation-establishment-of-uk-transmission-lineages/507	06/04/2020
England/20139057604/2020	ncov	EPI_ISL_420721	?	2020-03-28	Europe	United Kingdom	England		Europe	United Kingdom	England	genome	29840	Human	67	Male	20B	B.1.1	GR	Respiratory Virus Unit, Microbiology Services Colindale, Public Health England	Respiratory Virus Unit, Microbiology Services Colindale, Public Health England	Monica Galiano et al	https://www.gisaid.org	Preliminary analysis of SARS-CoV-2 importation & establishment of UK transmission lineages	https://virological.org/t/preliminary-analysis-of-sars-cov-2-importation-establishment-of-uk-transmission-lineages/507	06/04/2020
England/20139057704/2020	ncov	EPI_ISL_420722	?	2020-03-28	Europe	United Kingdom	England		Europe	United Kingdom	England	genome	29821	Human	35	Male	20B	B.1.1	GR	Respiratory Virus Unit, Microbiology Services Colindale, Public Health England	Respiratory Virus Unit, Microbiology Services Colindale, Public Health England	Monica Galiano et al	https://www.gisaid.org	Preliminary analysis of SARS-CoV-2 importation & establishment of UK transmission lineages	https://virological.org/t/preliminary-analysis-of-sars-cov-2-importation-establishment-of-uk-transmission-lineages/507	06/04/2020
England/20139058104/2020	ncov	EPI_ISL_420723	?	2020-03-28	Europe	United Kingdom	England		Europe	United Kingdom	England	genome	29814	Human	58	Male	20B	B.1.1.1	GR	Respiratory Virus Unit, Microbiology Services Colindale, Public Health England	Respiratory Virus Unit, Microbiology Services Colindale, Public Health England	Monica Galiano et al	https://www.gisaid.org	Preliminary analysis of SARS-CoV-2 importation & establishment of UK transmission lineages	https://virological.org/t/preliminary-analysis-of-sars-cov-2-importation-establishment-of-uk-transmission-lineages/507	06/04/2020
England/20139058304/2020	ncov	EPI_ISL_420724	?	2020-03-27	Europe	United Kingdom	England		Europe	United Kingdom	England	genome	29851	Human	80	Female	20A	B.1.13	GH	Respiratory Virus Unit, Microbiology Services Colindale, Public Health England	Respiratory Virus Unit, Microbiology Services Colindale, Public Health England	Monica Galiano et al	https://www.gisaid.org	Preliminary analysis of SARS-CoV-2 importation & establishment of UK transmission lineages	https://virological.org/t/preliminary-analysis-of-sars-cov-2-importation-establishment-of-uk-transmission-lineages/507	06/04/2020
England/20139058404/2020	ncov	EPI_ISL_420725	?	2020-03-28	Europe	United Kingdom	England		Europe	United Kingdom	England	genome	29855	Human	46	Female	20B	B.1.1	GR	Respiratory Virus Unit, Microbiology Services Colindale, Public Health England	Respiratory Virus Unit, Microbiology Services Colindale, Public Health England	Monica Galiano et al	https://www.gisaid.org	Preliminary analysis of SARS-CoV-2 importation & establishment of UK transmission lineages	https://virological.org/t/preliminary-analysis-of-sars-cov-2-importation-establishment-of-uk-transmission-lineages/507	06/04/2020
England/20139058604/2020	ncov	EPI_ISL_420726	?	2020-03-27	Europe	United Kingdom	England		Europe	United Kingdom	England	genome	29872	Human	55	Male	19A	B.3	L	Respiratory Virus Unit, Microbiology Services Colindale, Public Health England	Respiratory Virus Unit, Microbiology Services Colindale, Public Health England	Monica Galiano et al	https://www.gisaid.org	Preliminary analysis of SARS-CoV-2 importation & establishment of UK transmission lineages	https://virological.org/t/preliminary-analysis-of-sars-cov-2-importation-establishment-of-uk-transmission-lineages/507	06/04/2020
England/20139059004/2020	ncov	EPI_ISL_420727	?	2020-03-28	Europe	United Kingdom	England		Europe	United Kingdom	England	genome	29880	Human	56	Male	20A	B.1.13	GH	Respiratory Virus Unit, Microbiology Services Colindale, Public Health England	Respiratory Virus Unit, Microbiology Services Colindale, Public Health England	Monica Galiano et al	https://www.gisaid.org	Preliminary analysis of SARS-CoV-2 importation & establishment of UK transmission lineages	https://virological.org/t/preliminary-analysis-of-sars-cov-2-importation-establishment-of-uk-transmission-lineages/507	06/04/2020
England/20139059504/2020	ncov	EPI_ISL_420728	?	2020-03-28	Europe	United Kingdom	England		Europe	United Kingdom	England	genome	29854	Human	45	Male	19A	B.2.1	V	Respiratory Virus Unit, Microbiology Services Colindale, Public Health England	Respiratory Virus Unit, Microbiology Services Colindale, Public Health England	Monica Galiano et al	https://www.gisaid.org	Preliminary analysis of SARS-CoV-2 importation & establishment of UK transmission lineages	https://virological.org/t/preliminary-analysis-of-sars-cov-2-importation-establishment-of-uk-transmission-lineages/507	06/04/2020
England/20139059804/2020	ncov	EPI_ISL_420729	?	2020-03-28	Europe	United Kingdom	England		Europe	United Kingdom	England	genome	29837	Human	79	Male	19A	B.2	V	Respiratory Virus Unit, Microbiology Services Colindale, Public Health England	Respiratory Virus Unit, Microbiology Services Colindale, Public Health England	Monica Galiano et al	https://www.gisaid.org	Preliminary analysis of SARS-CoV-2 importation & establishment of UK transmission lineages	https://virological.org/t/preliminary-analysis-of-sars-cov-2-importation-establishment-of-uk-transmission-lineages/507	06/04/2020
England/20139059904/2020	ncov	EPI_ISL_420730	?	2020-03-27	Europe	United Kingdom	England		Europe	United Kingdom	England	genome	29850	Human	49	Male	20B	B.1.1	GR	Respiratory Virus Unit, Microbiology Services Colindale, Public Health England	Respiratory Virus Unit, Microbiology Services Colindale, Public Health England	Monica Galiano et al	https://www.gisaid.org	Preliminary analysis of SARS-CoV-2 importation & establishment of UK transmission lineages	https://virological.org/t/preliminary-analysis-of-sars-cov-2-importation-establishment-of-uk-transmission-lineages/507	06/04/2020
England/20139060004/2020	ncov	EPI_ISL_420731	?	2020-03-28	Europe	United Kingdom	England		Europe	United Kingdom	England	genome	29818	Human	64	Male	19A	B.2.1	V	Respiratory Virus Unit, Microbiology Services Colindale, Public Health England	Respiratory Virus Unit, Microbiology Services Colindale, Public Health England	Monica Galiano et al	https://www.gisaid.org	Preliminary analysis of SARS-CoV-2 importation & establishment of UK transmission lineages	https://virological.org/t/preliminary-analysis-of-sars-cov-2-importation-establishment-of-uk-transmission-lineages/507	06/04/2020
England/20139060404/2020	ncov	EPI_ISL_420732	?	2020-03-28	Europe	United Kingdom	England		Europe	United Kingdom	England	genome	29816	Human	43	Male	20B	B.1.1	GR	Respiratory Virus Unit, Microbiology Services Colindale, Public Health England	Respiratory Virus Unit, Microbiology Services Colindale, Public Health England	Monica Galiano et al	https://www.gisaid.org	Preliminary analysis of SARS-CoV-2 importation & establishment of UK transmission lineages	https://virological.org/t/preliminary-analysis-of-sars-cov-2-importation-establishment-of-uk-transmission-lineages/507	06/04/2020
England/20139060504/2020	ncov	EPI_ISL_420733	?	2020-03-28	Europe	United Kingdom	England		Europe	United Kingdom	England	genome	29839	Human	78	Male	20B	B.1.1	GR	Respiratory Virus Unit, Microbiology Services Colindale, Public Health England	Respiratory Virus Unit, Microbiology Services Colindale, Public Health England	Monica Galiano et al	https://www.gisaid.org	Preliminary analysis of SARS-CoV-2 importation & establishment of UK transmission lineages	https://virological.org/t/preliminary-analysis-of-sars-cov-2-importation-establishment-of-uk-transmission-lineages/507	06/04/2020
England/20139060704/2020	ncov	EPI_ISL_423350	?	2020-03-28	Europe	United Kingdom	England		Europe	United Kingdom	England	genome	29865	Human	69	Female	19A	B.2.1	V	Respiratory Virus Unit, Microbiology Services Colindale, Public Health England	Respiratory Virus Unit, Microbiology Services Colindale, Public Health England	Monica Galiano et al	https://www.gisaid.org	Preliminary analysis of SARS-CoV-2 importation & establishment of UK transmission lineages	https://virological.org/t/preliminary-analysis-of-sars-cov-2-importation-establishment-of-uk-transmission-lineages/507	12/04/2020
England/20139060804/2020	ncov	EPI_ISL_420734	?	2020-03-27	Europe	United Kingdom	England		Europe	United Kingdom	England	genome	29831	Human	60	Female	20B	B.1.1	GR	Respiratory Virus Unit, Microbiology Services Colindale, Public Health England	Respiratory Virus Unit, Microbiology Services Colindale, Public Health England	Monica Galiano et al	https://www.gisaid.org	Preliminary analysis of SARS-CoV-2 importation & establishment of UK transmission lineages	https://virological.org/t/preliminary-analysis-of-sars-cov-2-importation-establishment-of-uk-transmission-lineages/507	06/04/2020
England/20139061104/2020	ncov	EPI_ISL_420735	?	2020-03-27	Europe	United Kingdom	England		Europe	United Kingdom	England	genome	29840	Human	55	Female	19A	B.2.1	V	Respiratory Virus Unit, Microbiology Services Colindale, Public Health England	Respiratory Virus Unit, Microbiology Services Colindale, Public Health England	Monica Galiano et al	https://www.gisaid.org	Preliminary analysis of SARS-CoV-2 importation & establishment of UK transmission lineages	https://virological.org/t/preliminary-analysis-of-sars-cov-2-importation-establishment-of-uk-transmission-lineages/507	06/04/2020
England/201390616/2020	ncov	EPI_ISL_465852	?	2020-03-28	Europe	United Kingdom	England		Europe	United Kingdom	England	genome	29866	Human	67	Female	20B	B.1.1	GR	Respiratory Virus Unit, Microbiology Services Colindale, Public Health England	Respiratory Virus Unit, Microbiology Services Colindale, Public Health England	PHE Covid Sequencing Team et al	https://www.gisaid.org	?	?	11/06/2020
England/20139061704/2020	ncov	EPI_ISL_420736	?	2020-03-29	Europe	United Kingdom	England		Europe	United Kingdom	England	genome	29847	Human	74	Male	20B	B.1.1	GR	Respiratory Virus Unit, Microbiology Services Colindale, Public Health England	Respiratory Virus Unit, Microbiology Services Colindale, Public Health England	Monica Galiano et al	https://www.gisaid.org	Preliminary analysis of SARS-CoV-2 importation & establishment of UK transmission lineages	https://virological.org/t/preliminary-analysis-of-sars-cov-2-importation-establishment-of-uk-transmission-lineages/507	06/04/2020
England/20139061804/2020	ncov	EPI_ISL_420737	?	2020-03-27	Europe	United Kingdom	England		Europe	United Kingdom	England	genome	29855	Human	57	Male	20B	B.1.1	GR	Respiratory Virus Unit, Microbiology Services Colindale, Public Health England	Respiratory Virus Unit, Microbiology Services Colindale, Public Health England	Monica Galiano et al	https://www.gisaid.org	Preliminary analysis of SARS-CoV-2 importation & establishment of UK transmission lineages	https://virological.org/t/preliminary-analysis-of-sars-cov-2-importation-establishment-of-uk-transmission-lineages/507	06/04/2020
England/20139062104/2020	ncov	EPI_ISL_420738	?	2020-03-27	Europe	United Kingdom	England		Europe	United Kingdom	England	genome	29833	Human	19	Male	20A	B.1	G	Respiratory Virus Unit, Microbiology Services Colindale, Public Health England	Respiratory Virus Unit, Microbiology Services Colindale, Public Health England	Monica Galiano et al	https://www.gisaid.org	Preliminary analysis of SARS-CoV-2 importation & establishment of UK transmission lineages	https://virological.org/t/preliminary-analysis-of-sars-cov-2-importation-establishment-of-uk-transmission-lineages/507	06/04/2020
England/20139062204/2020	ncov	EPI_ISL_420739	?	2020-03-27	Europe	United Kingdom	England		Europe	United Kingdom	England	genome	29855	Human	60	Male	20B	B.1.1	GR	Respiratory Virus Unit, Microbiology Services Colindale, Public Health England	Respiratory Virus Unit, Microbiology Services Colindale, Public Health England	Monica Galiano et al	https://www.gisaid.org	Preliminary analysis of SARS-CoV-2 importation & establishment of UK transmission lineages	https://virological.org/t/preliminary-analysis-of-sars-cov-2-importation-establishment-of-uk-transmission-lineages/507	06/04/2020
England/20139062304/2020	ncov	EPI_ISL_420740	?	2020-03-27	Europe	United Kingdom	England		Europe	United Kingdom	England	genome	29848	Human	81	Male	20B	B.1.1	GR	Respiratory Virus Unit, Microbiology Services Colindale, Public Health England	Respiratory Virus Unit, Microbiology Services Colindale, Public Health England	Monica Galiano et al	https://www.gisaid.org	Preliminary analysis of SARS-CoV-2 importation & establishment of UK transmission lineages	https://virological.org/t/preliminary-analysis-of-sars-cov-2-importation-establishment-of-uk-transmission-lineages/507	06/04/2020
England/20139062504/2020	ncov	EPI_ISL_420741	?	2020-03-27	Europe	United Kingdom	England		Europe	United Kingdom	England	genome	29853	Human	37	Female	20B	B.1.1	GR	Respiratory Virus Unit, Microbiology Services Colindale, Public Health England	Respiratory Virus Unit, Microbiology Services Colindale, Public Health England	Monica Galiano et al	https://www.gisaid.org	Preliminary analysis of SARS-CoV-2 importation & establishment of UK transmission lineages	https://virological.org/t/preliminary-analysis-of-sars-cov-2-importation-establishment-of-uk-transmission-lineages/507	06/04/2020
England/20139062704/2020	ncov	EPI_ISL_420742	?	2020-03-28	Europe	United Kingdom	England		Europe	United Kingdom	England	genome	29850	Human	93	Female	20B	B.1.1	GR	Respiratory Virus Unit, Microbiology Services Colindale, Public Health England	Respiratory Virus Unit, Microbiology Services Colindale, Public Health England	Monica Galiano et al	https://www.gisaid.org	Preliminary analysis of SARS-CoV-2 importation & establishment of UK transmission lineages	https://virological.org/t/preliminary-analysis-of-sars-cov-2-importation-establishment-of-uk-transmission-lineages/507	06/04/2020
England/20139062804/2020	ncov	EPI_ISL_420743	?	2020-03-27	Europe	United Kingdom	England		Europe	United Kingdom	England	genome	29809	Human	46	Male	19A	B.2	V	Respiratory Virus Unit, Microbiology Services Colindale, Public Health England	Respiratory Virus Unit, Microbiology Services Colindale, Public Health England	Monica Galiano et al	https://www.gisaid.org	Preliminary analysis of SARS-CoV-2 importation & establishment of UK transmission lineages	https://virological.org/t/preliminary-analysis-of-sars-cov-2-importation-establishment-of-uk-transmission-lineages/507	06/04/2020
England/20139063204/2020	ncov	EPI_ISL_420744	?	2020-03-28	Europe	United Kingdom	England		Europe	United Kingdom	England	genome	29842	Human	59	Male	20B	B.1.1	GR	Respiratory Virus Unit, Microbiology Services Colindale, Public Health England	Respiratory Virus Unit, Microbiology Services Colindale, Public Health England	Monica Galiano et al	https://www.gisaid.org	Preliminary analysis of SARS-CoV-2 importation & establishment of UK transmission lineages	https://virological.org/t/preliminary-analysis-of-sars-cov-2-importation-establishment-of-uk-transmission-lineages/507	06/04/2020
England/20139063504/2020	ncov	EPI_ISL_420745	?	2020-03-28	Europe	United Kingdom	England		Europe	United Kingdom	England	genome	29878	Human	80	Male	20C	B.1	GH	Respiratory Virus Unit, Microbiology Services Colindale, Public Health England	Respiratory Virus Unit, Microbiology Services Colindale, Public Health England	Monica Galiano et al	https://www.gisaid.org	Preliminary analysis of SARS-CoV-2 importation & establishment of UK transmission lineages	https://virological.org/t/preliminary-analysis-of-sars-cov-2-importation-establishment-of-uk-transmission-lineages/507	06/04/2020
England/20139063604/2020	ncov	EPI_ISL_420746	?	2020-03-25	Europe	United Kingdom	England		Europe	United Kingdom	England	genome	29849	Human	40	Female	19A	B.2.1	V	Respiratory Virus Unit, Microbiology Services Colindale, Public Health England	Respiratory Virus Unit, Microbiology Services Colindale, Public Health England	Monica Galiano et al	https://www.gisaid.org	Preliminary analysis of SARS-CoV-2 importation & establishment of UK transmission lineages	https://virological.org/t/preliminary-analysis-of-sars-cov-2-importation-establishment-of-uk-transmission-lineages/507	06/04/2020
England/20139063704/2020	ncov	EPI_ISL_420747	?	2020-03-28	Europe	United Kingdom	England		Europe	United Kingdom	England	genome	29848	Human	77	Male	19A	B.2.1	V	Respiratory Virus Unit, Microbiology Services Colindale, Public Health England	Respiratory Virus Unit, Microbiology Services Colindale, Public Health England	Monica Galiano et al	https://www.gisaid.org	Preliminary analysis of SARS-CoV-2 importation & establishment of UK transmission lineages	https://virological.org/t/preliminary-analysis-of-sars-cov-2-importation-establishment-of-uk-transmission-lineages/507	06/04/2020
England/20139063804/2020	ncov	EPI_ISL_420748	?	2020-03-28	Europe	United Kingdom	England		Europe	United Kingdom	England	genome	29884	Human	77	Male	19A	B.2.1	V	Respiratory Virus Unit, Microbiology Services Colindale, Public Health England	Respiratory Virus Unit, Microbiology Services Colindale, Public Health England	Monica Galiano et al	https://www.gisaid.org	Preliminary analysis of SARS-CoV-2 importation & establishment of UK transmission lineages	https://virological.org/t/preliminary-analysis-of-sars-cov-2-importation-establishment-of-uk-transmission-lineages/507	06/04/2020
England/201390642/2020	ncov	EPI_ISL_465853	?	2020-03-29	Europe	United Kingdom	England		Europe	United Kingdom	England	genome	29854	Human	35	Female	20A	B.1	G	Respiratory Virus Unit, Microbiology Services Colindale, Public Health England	Respiratory Virus Unit, Microbiology Services Colindale, Public Health England	PHE Covid Sequencing Team et al	https://www.gisaid.org	?	?	11/06/2020
England/20139064404/2020	ncov	EPI_ISL_423351	?	2020-03-28	Europe	United Kingdom	England		Europe	United Kingdom	England	genome	29852	Human	20	Male	19A	B.2.1	V	Respiratory Virus Unit, Microbiology Services Colindale, Public Health England	Respiratory Virus Unit, Microbiology Services Colindale, Public Health England	Monica Galiano et al	https://www.gisaid.org	Preliminary analysis of SARS-CoV-2 importation & establishment of UK transmission lineages	https://virological.org/t/preliminary-analysis-of-sars-cov-2-importation-establishment-of-uk-transmission-lineages/507	12/04/2020
England/20139064704/2020	ncov	EPI_ISL_465854	?	2020-03-28	Europe	United Kingdom	England		Europe	United Kingdom	England	genome	29880	Human	21	Female	19A	B.2.1	V	Respiratory Virus Unit, Microbiology Services Colindale, Public Health England	Respiratory Virus Unit, Microbiology Services Colindale, Public Health England	PHE Covid Sequencing Team et al	https://www.gisaid.org	?	?	11/06/2020
England/20139064904/2020	ncov	EPI_ISL_423352	?	2020-03-29	Europe	United Kingdom	England		Europe	United Kingdom	England	genome	29785	Human	50	Male	19B	A.2	S	Respiratory Virus Unit, Microbiology Services Colindale, Public Health England	Respiratory Virus Unit, Microbiology Services Colindale, Public Health England	Monica Galiano et al	https://www.gisaid.org	Preliminary analysis of SARS-CoV-2 importation & establishment of UK transmission lineages	https://virological.org/t/preliminary-analysis-of-sars-cov-2-importation-establishment-of-uk-transmission-lineages/507	12/04/2020
England/20139065204/2020	ncov	EPI_ISL_423353	?	2020-03-28	Europe	United Kingdom	England		Europe	United Kingdom	England	genome	29808	Human	47	Male	20B	B.1.1	GR	Respiratory Virus Unit, Microbiology Services Colindale, Public Health England	Respiratory Virus Unit, Microbiology Services Colindale, Public Health England	Monica Galiano et al	https://www.gisaid.org	Preliminary analysis of SARS-CoV-2 importation & establishment of UK transmission lineages	https://virological.org/t/preliminary-analysis-of-sars-cov-2-importation-establishment-of-uk-transmission-lineages/507	12/04/2020
England/20139065404/2020	ncov	EPI_ISL_423354	?	2020-03-29	Europe	United Kingdom	England		Europe	United Kingdom	England	genome	29847	Human	80	Female	20B	B.1.1	GR	Respiratory Virus Unit, Microbiology Services Colindale, Public Health England	Respiratory Virus Unit, Microbiology Services Colindale, Public Health England	Monica Galiano et al	https://www.gisaid.org	Preliminary analysis of SARS-CoV-2 importation & establishment of UK transmission lineages	https://virological.org/t/preliminary-analysis-of-sars-cov-2-importation-establishment-of-uk-transmission-lineages/507	12/04/2020
England/20139065604/2020	ncov	EPI_ISL_423355	?	2020-03-29	Europe	United Kingdom	England		Europe	United Kingdom	England	genome	29813	Human	42	Male	20A	B.1	G	Respiratory Virus Unit, Microbiology Services Colindale, Public Health England	Respiratory Virus Unit, Microbiology Services Colindale, Public Health England	Monica Galiano et al	https://www.gisaid.org	Preliminary analysis of SARS-CoV-2 importation & establishment of UK transmission lineages	https://virological.org/t/preliminary-analysis-of-sars-cov-2-importation-establishment-of-uk-transmission-lineages/507	12/04/2020
England/20139066504/2020	ncov	EPI_ISL_465855	?	2020-03-28	Europe	United Kingdom	England		Europe	United Kingdom	England	genome	29858	Human	56	Male	20C	B.1	GH	Respiratory Virus Unit, Microbiology Services Colindale, Public Health England	Respiratory Virus Unit, Microbiology Services Colindale, Public Health England	PHE Covid Sequencing Team et al	https://www.gisaid.org	?	?	11/06/2020
England/20139066604/2020	ncov	EPI_ISL_465856	?	2020-03-28	Europe	United Kingdom	England		Europe	United Kingdom	England	genome	29855	Human	41	Male	20A	B.1.13	GH	Respiratory Virus Unit, Microbiology Services Colindale, Public Health England	Respiratory Virus Unit, Microbiology Services Colindale, Public Health England	PHE Covid Sequencing Team et al	https://www.gisaid.org	?	?	11/06/2020
England/20139067304/2020	ncov	EPI_ISL_465857	?	2020-03-28	Europe	United Kingdom	England		Europe	United Kingdom	England	genome	29841	Human	28	Female	19A	B.2	V	Respiratory Virus Unit, Microbiology Services Colindale, Public Health England	Respiratory Virus Unit, Microbiology Services Colindale, Public Health England	PHE Covid Sequencing Team et al	https://www.gisaid.org	?	?	11/06/2020
England/20139067404/2020	ncov	EPI_ISL_465858	?	2020-03-28	Europe	United Kingdom	England		Europe	United Kingdom	England	genome	29857	Human	28	Female	19A	B.2	V	Respiratory Virus Unit, Microbiology Services Colindale, Public Health England	Respiratory Virus Unit, Microbiology Services Colindale, Public Health England	PHE Covid Sequencing Team et al	https://www.gisaid.org	?	?	11/06/2020
England/20139067504/2020	ncov	EPI_ISL_423356	?	2020-03-28	Europe	United Kingdom	England		Europe	United Kingdom	England	genome	29841	Human	79	Female	19A	B.2.1	V	Respiratory Virus Unit, Microbiology Services Colindale, Public Health England	Respiratory Virus Unit, Microbiology Services Colindale, Public Health England	Monica Galiano et al	https://www.gisaid.org	Preliminary analysis of SARS-CoV-2 importation & establishment of UK transmission lineages	https://virological.org/t/preliminary-analysis-of-sars-cov-2-importation-establishment-of-uk-transmission-lineages/507	12/04/2020
England/20139068504/2020	ncov	EPI_ISL_423357	?	2020-03-29	Europe	United Kingdom	England		Europe	United Kingdom	England	genome	29813	Human	79	Female	19A	B.2.1	V	Respiratory Virus Unit, Microbiology Services Colindale, Public Health England	Respiratory Virus Unit, Microbiology Services Colindale, Public Health England	Monica Galiano et al	https://www.gisaid.org	Preliminary analysis of SARS-CoV-2 importation & establishment of UK transmission lineages	https://virological.org/t/preliminary-analysis-of-sars-cov-2-importation-establishment-of-uk-transmission-lineages/507	12/04/2020
England/20139068804/2020	ncov	EPI_ISL_423358	?	2020-03-28	Europe	United Kingdom	England		Europe	United Kingdom	England	genome	29789	Human	81	Male	19A	B.2	V	Respiratory Virus Unit, Microbiology Services Colindale, Public Health England	Respiratory Virus Unit, Microbiology Services Colindale, Public Health England	Monica Galiano et al	https://www.gisaid.org	Preliminary analysis of SARS-CoV-2 importation & establishment of UK transmission lineages	https://virological.org/t/preliminary-analysis-of-sars-cov-2-importation-establishment-of-uk-transmission-lineages/507	12/04/2020
England/20139069104/2020	ncov	EPI_ISL_423359	?	2020-03-29	Europe	United Kingdom	England		Europe	United Kingdom	England	genome	29802	Human	94	Male	19A	B.23	L	Respiratory Virus Unit, Microbiology Services Colindale, Public Health England	Respiratory Virus Unit, Microbiology Services Colindale, Public Health England	Monica Galiano et al	https://www.gisaid.org	Preliminary analysis of SARS-CoV-2 importation & establishment of UK transmission lineages	https://virological.org/t/preliminary-analysis-of-sars-cov-2-importation-establishment-of-uk-transmission-lineages/507	12/04/2020
England/20139069404/2020	ncov	EPI_ISL_423360	?	2020-03-29	Europe	United Kingdom	England		Europe	United Kingdom	England	genome	29851	Human	60	Male	20A	B.1	G	Respiratory Virus Unit, Microbiology Services Colindale, Public Health England	Respiratory Virus Unit, Microbiology Services Colindale, Public Health England	Monica Galiano et al	https://www.gisaid.org	Preliminary analysis of SARS-CoV-2 importation & establishment of UK transmission lineages	https://virological.org/t/preliminary-analysis-of-sars-cov-2-importation-establishment-of-uk-transmission-lineages/507	12/04/2020
England/20139069604/2020	ncov	EPI_ISL_465859	?	2020-03-29	Europe	United Kingdom	England		Europe	United Kingdom	England	genome	29855	Human	62	Male	20B	B.1.1	GR	Respiratory Virus Unit, Microbiology Services Colindale, Public Health England	Respiratory Virus Unit, Microbiology Services Colindale, Public Health England	PHE Covid Sequencing Team et al	https://www.gisaid.org	?	?	11/06/2020
England/20139069704/2020	ncov	EPI_ISL_465860	?	2020-03-29	Europe	United Kingdom	England		Europe	United Kingdom	England	genome	29860	Human	23	Female	19A	B.2.1	V	Respiratory Virus Unit, Microbiology Services Colindale, Public Health England	Respiratory Virus Unit, Microbiology Services Colindale, Public Health England	PHE Covid Sequencing Team et al	https://www.gisaid.org	?	?	11/06/2020
England/20139069804/2020	ncov	EPI_ISL_465861	?	2020-03-29	Europe	United Kingdom	England		Europe	United Kingdom	England	genome	29893	Human	23	Female	19A	B.2.1	O	Respiratory Virus Unit, Microbiology Services Colindale, Public Health England	Respiratory Virus Unit, Microbiology Services Colindale, Public Health England	PHE Covid Sequencing Team et al	https://www.gisaid.org	?	?	11/06/2020
England/20139070204/2020	ncov	EPI_ISL_423361	?	2020-03-29	Europe	United Kingdom	England		Europe	United Kingdom	England	genome	29830	Human	37	Female	20A	B.1	G	Respiratory Virus Unit, Microbiology Services Colindale, Public Health England	Respiratory Virus Unit, Microbiology Services Colindale, Public Health England	Monica Galiano et al	https://www.gisaid.org	Preliminary analysis of SARS-CoV-2 importation & establishment of UK transmission lineages	https://virological.org/t/preliminary-analysis-of-sars-cov-2-importation-establishment-of-uk-transmission-lineages/507	12/04/2020
England/20139070504/2020	ncov	EPI_ISL_423362	?	2020-03-28	Europe	United Kingdom	England		Europe	United Kingdom	England	genome	29847	Human	40	Female	19A	B	O	Respiratory Virus Unit, Microbiology Services Colindale, Public Health England	Respiratory Virus Unit, Microbiology Services Colindale, Public Health England	Monica Galiano et al	https://www.gisaid.org	Preliminary analysis of SARS-CoV-2 importation & establishment of UK transmission lineages	https://virological.org/t/preliminary-analysis-of-sars-cov-2-importation-establishment-of-uk-transmission-lineages/507	12/04/2020
England/201390706/2020	ncov	EPI_ISL_465862	?	2020-03-28	Europe	United Kingdom	England		Europe	United Kingdom	England	genome	29852	Human	40	Female	19A	B	O	Respiratory Virus Unit, Microbiology Services Colindale, Public Health England	Respiratory Virus Unit, Microbiology Services Colindale, Public Health England	PHE Covid Sequencing Team et al	https://www.gisaid.org	?	?	11/06/2020
England/20139070704/2020	ncov	EPI_ISL_423363	?	2020-03-29	Europe	United Kingdom	England		Europe	United Kingdom	England	genome	29813	Human	90	Male	20A	B.1	G	Respiratory Virus Unit, Microbiology Services Colindale, Public Health England	Respiratory Virus Unit, Microbiology Services Colindale, Public Health England	Monica Galiano et al	https://www.gisaid.org	Preliminary analysis of SARS-CoV-2 importation & establishment of UK transmission lineages	https://virological.org/t/preliminary-analysis-of-sars-cov-2-importation-establishment-of-uk-transmission-lineages/507	12/04/2020
England/201390708/2020	ncov	EPI_ISL_465863	?	2020-03-29	Europe	United Kingdom	England		Europe	United Kingdom	England	genome	29756	Human	90	Male	20A	B.1	G	Respiratory Virus Unit, Microbiology Services Colindale, Public Health England	Respiratory Virus Unit, Microbiology Services Colindale, Public Health England	PHE Covid Sequencing Team et al	https://www.gisaid.org	?	?	11/06/2020
England/20139071104/2020	ncov	EPI_ISL_465864	?	2020-03-29	Europe	United Kingdom	England		Europe	United Kingdom	England	genome	29878	Human	87	Male	19A	B.2	V	Respiratory Virus Unit, Microbiology Services Colindale, Public Health England	Respiratory Virus Unit, Microbiology Services Colindale, Public Health England	PHE Covid Sequencing Team et al	https://www.gisaid.org	?	?	11/06/2020
England/20139071704/2020	ncov	EPI_ISL_423364	?	2020-03-28	Europe	United Kingdom	England		Europe	United Kingdom	England	genome	29804	Human	88	Male	19A	B	O	Respiratory Virus Unit, Microbiology Services Colindale, Public Health England	Respiratory Virus Unit, Microbiology Services Colindale, Public Health England	Monica Galiano et al	https://www.gisaid.org	Preliminary analysis of SARS-CoV-2 importation & establishment of UK transmission lineages	https://virological.org/t/preliminary-analysis-of-sars-cov-2-importation-establishment-of-uk-transmission-lineages/507	12/04/2020
England/20139072204/2020	ncov	EPI_ISL_423365	?	2020-03-29	Europe	United Kingdom	England		Europe	United Kingdom	England	genome	29802	Human	72	Male	20A	B.1	G	Respiratory Virus Unit, Microbiology Services Colindale, Public Health England	Respiratory Virus Unit, Microbiology Services Colindale, Public Health England	Monica Galiano et al	https://www.gisaid.org	Preliminary analysis of SARS-CoV-2 importation & establishment of UK transmission lineages	https://virological.org/t/preliminary-analysis-of-sars-cov-2-importation-establishment-of-uk-transmission-lineages/507	12/04/2020
England/20140000304/2020	ncov	EPI_ISL_423366	?	2020-03-29	Europe	United Kingdom	England		Europe	United Kingdom	England	genome	29887	Human	51	Male	19A	B.3	L	Respiratory Virus Unit, Microbiology Services Colindale, Public Health England	Respiratory Virus Unit, Microbiology Services Colindale, Public Health England	Monica Galiano et al	https://www.gisaid.org	Preliminary analysis of SARS-CoV-2 importation & establishment of UK transmission lineages	https://virological.org/t/preliminary-analysis-of-sars-cov-2-importation-establishment-of-uk-transmission-lineages/507	12/04/2020
England/20140000404/2020	ncov	EPI_ISL_423367	?	2020-03-29	Europe	United Kingdom	England		Europe	United Kingdom	England	genome	29873	Human	59	?	20A	B.1.98	G	Respiratory Virus Unit, Microbiology Services Colindale, Public Health England	Respiratory Virus Unit, Microbiology Services Colindale, Public Health England	Monica Galiano et al	https://www.gisaid.org	Preliminary analysis of SARS-CoV-2 importation & establishment of UK transmission lineages	https://virological.org/t/preliminary-analysis-of-sars-cov-2-importation-establishment-of-uk-transmission-lineages/507	12/04/2020
England/20140000604/2020	ncov	EPI_ISL_423368	?	2020-03-29	Europe	United Kingdom	England		Europe	United Kingdom	England	genome	29828	Human	43	Female	20A	B.1	G	Respiratory Virus Unit, Microbiology Services Colindale, Public Health England	Respiratory Virus Unit, Microbiology Services Colindale, Public Health England	Monica Galiano et al	https://www.gisaid.org	Preliminary analysis of SARS-CoV-2 importation & establishment of UK transmission lineages	https://virological.org/t/preliminary-analysis-of-sars-cov-2-importation-establishment-of-uk-transmission-lineages/507	12/04/2020
England/20140000904/2020	ncov	EPI_ISL_423369	?	2020-03-29	Europe	United Kingdom	England		Europe	United Kingdom	England	genome	29834	Human	68	Male	20B	B.1.1.64	GR	Respiratory Virus Unit, Microbiology Services Colindale, Public Health England	Respiratory Virus Unit, Microbiology Services Colindale, Public Health England	Monica Galiano et al	https://www.gisaid.org	Preliminary analysis of SARS-CoV-2 importation & establishment of UK transmission lineages	https://virological.org/t/preliminary-analysis-of-sars-cov-2-importation-establishment-of-uk-transmission-lineages/507	12/04/2020
England/20140001504/2020	ncov	EPI_ISL_465865	?	2020-03-29	Europe	United Kingdom	England		Europe	United Kingdom	England	genome	29870	Human	81	Female	19A	B.2.1	O	Respiratory Virus Unit, Microbiology Services Colindale, Public Health England	Respiratory Virus Unit, Microbiology Services Colindale, Public Health England	PHE Covid Sequencing Team et al	https://www.gisaid.org	?	?	11/06/2020
England/20140001704/2020	ncov	EPI_ISL_423370	?	2020-03-29	Europe	United Kingdom	England		Europe	United Kingdom	England	genome	29823	Human	47	Male	20B	B.1.1	GR	Respiratory Virus Unit, Microbiology Services Colindale, Public Health England	Respiratory Virus Unit, Microbiology Services Colindale, Public Health England	Monica Galiano et al	https://www.gisaid.org	Preliminary analysis of SARS-CoV-2 importation & establishment of UK transmission lineages	https://virological.org/t/preliminary-analysis-of-sars-cov-2-importation-establishment-of-uk-transmission-lineages/507	12/04/2020
England/20140002104/2020	ncov	EPI_ISL_465866	?	2020-03-29	Europe	United Kingdom	England		Europe	United Kingdom	England	genome	29856	Human	80	Female	19A	B.3	L	Respiratory Virus Unit, Microbiology Services Colindale, Public Health England	Respiratory Virus Unit, Microbiology Services Colindale, Public Health England	PHE Covid Sequencing Team et al	https://www.gisaid.org	?	?	11/06/2020
England/20140002204/2020	ncov	EPI_ISL_423371	?	2020-03-29	Europe	United Kingdom	England		Europe	United Kingdom	England	genome	29858	Human	88	Male	19A	B.2.1	V	Respiratory Virus Unit, Microbiology Services Colindale, Public Health England	Respiratory Virus Unit, Microbiology Services Colindale, Public Health England	Monica Galiano et al	https://www.gisaid.org	Preliminary analysis of SARS-CoV-2 importation & establishment of UK transmission lineages	https://virological.org/t/preliminary-analysis-of-sars-cov-2-importation-establishment-of-uk-transmission-lineages/507	12/04/2020
England/20140002304/2020	ncov	EPI_ISL_465867	?	2020-03-28	Europe	United Kingdom	England		Europe	United Kingdom	England	genome	29850	Human	50	Female	20B	B.1.1	GR	Respiratory Virus Unit, Microbiology Services Colindale, Public Health England	Respiratory Virus Unit, Microbiology Services Colindale, Public Health England	PHE Covid Sequencing Team et al	https://www.gisaid.org	?	?	11/06/2020
England/20140002404/2020	ncov	EPI_ISL_465868	?	2020-03-27	Europe	United Kingdom	England		Europe	United Kingdom	England	genome	29856	Human	57	Male	20B	B.1.1	GR	Respiratory Virus Unit, Microbiology Services Colindale, Public Health England	Respiratory Virus Unit, Microbiology Services Colindale, Public Health England	PHE Covid Sequencing Team et al	https://www.gisaid.org	?	?	11/06/2020
England/20140002504/2020	ncov	EPI_ISL_465869	?	2020-03-26	Europe	United Kingdom	England		Europe	United Kingdom	England	genome	29857	Human	53	Male	19A	B.2.1	O	Respiratory Virus Unit, Microbiology Services Colindale, Public Health England	Respiratory Virus Unit, Microbiology Services Colindale, Public Health England	PHE Covid Sequencing Team et al	https://www.gisaid.org	?	?	11/06/2020
England/20140002604/2020	ncov	EPI_ISL_423372	?	2020-03-28	Europe	United Kingdom	England		Europe	United Kingdom	England	genome	29795	Human	84	Female	19A	B.2.1	V	Respiratory Virus Unit, Microbiology Services Colindale, Public Health England	Respiratory Virus Unit, Microbiology Services Colindale, Public Health England	Monica Galiano et al	https://www.gisaid.org	Preliminary analysis of SARS-CoV-2 importation & establishment of UK transmission lineages	https://virological.org/t/preliminary-analysis-of-sars-cov-2-importation-establishment-of-uk-transmission-lineages/507	12/04/2020
England/20140002804/2020	ncov	EPI_ISL_423373	?	2020-03-28	Europe	United Kingdom	England		Europe	United Kingdom	England	genome	29840	Human	77	Male	19A	B.2.1	V	Respiratory Virus Unit, Microbiology Services Colindale, Public Health England	Respiratory Virus Unit, Microbiology Services Colindale, Public Health England	Monica Galiano et al	https://www.gisaid.org	Preliminary analysis of SARS-CoV-2 importation & establishment of UK transmission lineages	https://virological.org/t/preliminary-analysis-of-sars-cov-2-importation-establishment-of-uk-transmission-lineages/507	12/04/2020
England/20140002904/2020	ncov	EPI_ISL_423374	?	2020-03-28	Europe	United Kingdom	England		Europe	United Kingdom	England	genome	29831	Human	83	Male	20B	B.1.1	GR	Respiratory Virus Unit, Microbiology Services Colindale, Public Health England	Respiratory Virus Unit, Microbiology Services Colindale, Public Health England	Monica Galiano et al	https://www.gisaid.org	Preliminary analysis of SARS-CoV-2 importation & establishment of UK transmission lineages	https://virological.org/t/preliminary-analysis-of-sars-cov-2-importation-establishment-of-uk-transmission-lineages/507	12/04/2020
England/20140003204/2020	ncov	EPI_ISL_465870	?	2020-03-28	Europe	United Kingdom	England		Europe	United Kingdom	England	genome	29856	Human	78	Female	19A	B.2.1	V	Respiratory Virus Unit, Microbiology Services Colindale, Public Health England	Respiratory Virus Unit, Microbiology Services Colindale, Public Health England	PHE Covid Sequencing Team et al	https://www.gisaid.org	?	?	11/06/2020
England/20140003402/2020	ncov	EPI_ISL_423375	?	2020-03-28	Europe	United Kingdom	England		Europe	United Kingdom	England	genome	29854	Human	64	Male	20A	B.1	G	Respiratory Virus Unit, Microbiology Services Colindale, Public Health England	Respiratory Virus Unit, Microbiology Services Colindale, Public Health England	Monica Galiano et al	https://www.gisaid.org	Preliminary analysis of SARS-CoV-2 importation & establishment of UK transmission lineages	https://virological.org/t/preliminary-analysis-of-sars-cov-2-importation-establishment-of-uk-transmission-lineages/507	12/04/2020
England/20140003404/2020	ncov	EPI_ISL_423376	?	2020-03-28	Europe	United Kingdom	England		Europe	United Kingdom	England	genome	29788	Human	64	Male	20A	B.1	G	Respiratory Virus Unit, Microbiology Services Colindale, Public Health England	Respiratory Virus Unit, Microbiology Services Colindale, Public Health England	Monica Galiano et al	https://www.gisaid.org	Preliminary analysis of SARS-CoV-2 importation & establishment of UK transmission lineages	https://virological.org/t/preliminary-analysis-of-sars-cov-2-importation-establishment-of-uk-transmission-lineages/507	12/04/2020
England/20140003802/2020	ncov	EPI_ISL_423377	?	2020-03-28	Europe	United Kingdom	England		Europe	United Kingdom	England	genome	29648	Human	68	Male	20A	B.1	G	Respiratory Virus Unit, Microbiology Services Colindale, Public Health England	Respiratory Virus Unit, Microbiology Services Colindale, Public Health England	Monica Galiano et al	https://www.gisaid.org	Preliminary analysis of SARS-CoV-2 importation & establishment of UK transmission lineages	https://virological.org/t/preliminary-analysis-of-sars-cov-2-importation-establishment-of-uk-transmission-lineages/507	12/04/2020
England/20140003804/2020	ncov	EPI_ISL_423378	?	2020-03-28	Europe	United Kingdom	England		Europe	United Kingdom	England	genome	29853	Human	68	Male	20A	B.1	G	Respiratory Virus Unit, Microbiology Services Colindale, Public Health England	Respiratory Virus Unit, Microbiology Services Colindale, Public Health England	Monica Galiano et al	https://www.gisaid.org	Preliminary analysis of SARS-CoV-2 importation & establishment of UK transmission lineages	https://virological.org/t/preliminary-analysis-of-sars-cov-2-importation-establishment-of-uk-transmission-lineages/507	12/04/2020
England/20140004004/2020	ncov	EPI_ISL_423379	?	2020-03-28	Europe	United Kingdom	England		Europe	United Kingdom	England	genome	29767	Human	75	Male	19A	B.2	V	Respiratory Virus Unit, Microbiology Services Colindale, Public Health England	Respiratory Virus Unit, Microbiology Services Colindale, Public Health England	Monica Galiano et al	https://www.gisaid.org	Preliminary analysis of SARS-CoV-2 importation & establishment of UK transmission lineages	https://virological.org/t/preliminary-analysis-of-sars-cov-2-importation-establishment-of-uk-transmission-lineages/507	12/04/2020
England/20140004104/2020	ncov	EPI_ISL_465871	?	2020-03-28	Europe	United Kingdom	England		Europe	United Kingdom	England	genome	29899	Human	75	Female	20B	B.1.1	GR	Respiratory Virus Unit, Microbiology Services Colindale, Public Health England	Respiratory Virus Unit, Microbiology Services Colindale, Public Health England	PHE Covid Sequencing Team et al	https://www.gisaid.org	?	?	11/06/2020
England/20140004904/2020	ncov	EPI_ISL_465872	?	2020-03-28	Europe	United Kingdom	England		Europe	United Kingdom	England	genome	29864	Human	30	Male	20A	B.1.13	GH	Respiratory Virus Unit, Microbiology Services Colindale, Public Health England	Respiratory Virus Unit, Microbiology Services Colindale, Public Health England	PHE Covid Sequencing Team et al	https://www.gisaid.org	?	?	11/06/2020
England/20140005304/2020	ncov	EPI_ISL_423380	?	2020-03-29	Europe	United Kingdom	England		Europe	United Kingdom	England	genome	29813	Human	65	Male	20A	B.1	G	Respiratory Virus Unit, Microbiology Services Colindale, Public Health England	Respiratory Virus Unit, Microbiology Services Colindale, Public Health England	Monica Galiano et al	https://www.gisaid.org	Preliminary analysis of SARS-CoV-2 importation & establishment of UK transmission lineages	https://virological.org/t/preliminary-analysis-of-sars-cov-2-importation-establishment-of-uk-transmission-lineages/507	12/04/2020
England/20140005404/2020	ncov	EPI_ISL_465873	?	2020-03-28	Europe	United Kingdom	England		Europe	United Kingdom	England	genome	29888	Human	51	Female	20B	B.1.1	GR	Respiratory Virus Unit, Microbiology Services Colindale, Public Health England	Respiratory Virus Unit, Microbiology Services Colindale, Public Health England	PHE Covid Sequencing Team et al	https://www.gisaid.org	?	?	11/06/2020
England/20140006204/2020	ncov	EPI_ISL_423381	?	2020-03-29	Europe	United Kingdom	England		Europe	United Kingdom	England	genome	29801	Human	50	Female	19A	B.2.1	O	Respiratory Virus Unit, Microbiology Services Colindale, Public Health England	Respiratory Virus Unit, Microbiology Services Colindale, Public Health England	Monica Galiano et al	https://www.gisaid.org	Preliminary analysis of SARS-CoV-2 importation & establishment of UK transmission lineages	https://virological.org/t/preliminary-analysis-of-sars-cov-2-importation-establishment-of-uk-transmission-lineages/507	12/04/2020
England/20140006304/2020	ncov	EPI_ISL_465874	?	2020-03-29	Europe	United Kingdom	England		Europe	United Kingdom	England	genome	29871	Human	52	Male	20A	B.1.13	GH	Respiratory Virus Unit, Microbiology Services Colindale, Public Health England	Respiratory Virus Unit, Microbiology Services Colindale, Public Health England	PHE Covid Sequencing Team et al	https://www.gisaid.org	?	?	11/06/2020
England/20140006904/2020	ncov	EPI_ISL_465875	?	2020-03-29	Europe	United Kingdom	England		Europe	United Kingdom	England	genome	29866	Human	66	Male	20B	B.1.1	GR	Respiratory Virus Unit, Microbiology Services Colindale, Public Health England	Respiratory Virus Unit, Microbiology Services Colindale, Public Health England	PHE Covid Sequencing Team et al	https://www.gisaid.org	?	?	11/06/2020
England/20140007004/2020	ncov	EPI_ISL_423382	?	2020-03-29	Europe	United Kingdom	England		Europe	United Kingdom	England	genome	29853	Human	43	Female	20C	B.1	GH	Respiratory Virus Unit, Microbiology Services Colindale, Public Health England	Respiratory Virus Unit, Microbiology Services Colindale, Public Health England	Monica Galiano et al	https://www.gisaid.org	Preliminary analysis of SARS-CoV-2 importation & establishment of UK transmission lineages	https://virological.org/t/preliminary-analysis-of-sars-cov-2-importation-establishment-of-uk-transmission-lineages/507	12/04/2020
England/20140007202/2020	ncov	EPI_ISL_421924	?	2020-03-28	Europe	United Kingdom	England		Europe	United Kingdom	England	genome	29798	Human	67	Female	20A	B.1	G	Respiratory Virus Unit, Microbiology Services Colindale, Public Health England	Respiratory Virus Unit, Microbiology Services Colindale, Public Health England	Monica Galiano et al	https://www.gisaid.org	Preliminary analysis of SARS-CoV-2 importation & establishment of UK transmission lineages	https://virological.org/t/preliminary-analysis-of-sars-cov-2-importation-establishment-of-uk-transmission-lineages/507	09/04/2020
England/20140007302/2020	ncov	EPI_ISL_421925	?	2020-03-28	Europe	United Kingdom	England		Europe	United Kingdom	England	genome	29842	Human	65	Male	20A	B.1	G	Respiratory Virus Unit, Microbiology Services Colindale, Public Health England	Respiratory Virus Unit, Microbiology Services Colindale, Public Health England	Monica Galiano et al	https://www.gisaid.org	Preliminary analysis of SARS-CoV-2 importation & establishment of UK transmission lineages	https://virological.org/t/preliminary-analysis-of-sars-cov-2-importation-establishment-of-uk-transmission-lineages/507	09/04/2020
England/20140007502/2020	ncov	EPI_ISL_465876	?	2020-03-29	Europe	United Kingdom	England		Europe	United Kingdom	England	genome	29853	Human	50	Male	19A	B.2.1	V	Respiratory Virus Unit, Microbiology Services Colindale, Public Health England	Respiratory Virus Unit, Microbiology Services Colindale, Public Health England	PHE Covid Sequencing Team et al	https://www.gisaid.org	?	?	11/06/2020
England/20140007602/2020	ncov	EPI_ISL_423383	?	2020-03-29	Europe	United Kingdom	England		Europe	United Kingdom	England	genome	29571	Human	58	Female	20C	B.1	GH	Respiratory Virus Unit, Microbiology Services Colindale, Public Health England	Respiratory Virus Unit, Microbiology Services Colindale, Public Health England	Monica Galiano et al	https://www.gisaid.org	Preliminary analysis of SARS-CoV-2 importation & establishment of UK transmission lineages	https://virological.org/t/preliminary-analysis-of-sars-cov-2-importation-establishment-of-uk-transmission-lineages/507	12/04/2020
England/20140007604/2020	ncov	EPI_ISL_423384	?	2020-03-29	Europe	United Kingdom	England		Europe	United Kingdom	England	genome	29805	Human	58	Female	20C	B.1	GH	Respiratory Virus Unit, Microbiology Services Colindale, Public Health England	Respiratory Virus Unit, Microbiology Services Colindale, Public Health England	Monica Galiano et al	https://www.gisaid.org	Preliminary analysis of SARS-CoV-2 importation & establishment of UK transmission lineages	https://virological.org/t/preliminary-analysis-of-sars-cov-2-importation-establishment-of-uk-transmission-lineages/507	12/04/2020
England/20140007702/2020	ncov	EPI_ISL_421926	?	2020-03-28	Europe	United Kingdom	England		Europe	United Kingdom	England	genome	29806	Human	54	Female	20B	B.1.1	GR	Respiratory Virus Unit, Microbiology Services Colindale, Public Health England	Respiratory Virus Unit, Microbiology Services Colindale, Public Health England	Monica Galiano et al	https://www.gisaid.org	Preliminary analysis of SARS-CoV-2 importation & establishment of UK transmission lineages	https://virological.org/t/preliminary-analysis-of-sars-cov-2-importation-establishment-of-uk-transmission-lineages/507	09/04/2020
England/20140007802/2020	ncov	EPI_ISL_421927	?	2020-03-29	Europe	United Kingdom	England		Europe	United Kingdom	England	genome	29798	Human	75	Female	20B	B.1.1	GR	Respiratory Virus Unit, Microbiology Services Colindale, Public Health England	Respiratory Virus Unit, Microbiology Services Colindale, Public Health England	Monica Galiano et al	https://www.gisaid.org	Preliminary analysis of SARS-CoV-2 importation & establishment of UK transmission lineages	https://virological.org/t/preliminary-analysis-of-sars-cov-2-importation-establishment-of-uk-transmission-lineages/507	09/04/2020
England/20140008102/2020	ncov	EPI_ISL_421928	?	2020-03-29	Europe	United Kingdom	England		Europe	United Kingdom	England	genome	29775	Human	34	Male	19A	B.2.1	V	Respiratory Virus Unit, Microbiology Services Colindale, Public Health England	Respiratory Virus Unit, Microbiology Services Colindale, Public Health England	Monica Galiano et al	https://www.gisaid.org	Preliminary analysis of SARS-CoV-2 importation & establishment of UK transmission lineages	https://virological.org/t/preliminary-analysis-of-sars-cov-2-importation-establishment-of-uk-transmission-lineages/507	09/04/2020
England/20140008402/2020	ncov	EPI_ISL_421929	?	2020-03-29	Europe	United Kingdom	England		Europe	United Kingdom	England	genome	29846	Human	57	Male	19A	B.2.4	V	Respiratory Virus Unit, Microbiology Services Colindale, Public Health England	Respiratory Virus Unit, Microbiology Services Colindale, Public Health England	Monica Galiano et al	https://www.gisaid.org	Preliminary analysis of SARS-CoV-2 importation & establishment of UK transmission lineages	https://virological.org/t/preliminary-analysis-of-sars-cov-2-importation-establishment-of-uk-transmission-lineages/507	09/04/2020
England/20140008604/2020	ncov	EPI_ISL_465877	?	2020-03-30	Europe	United Kingdom	England		Europe	United Kingdom	England	genome	29889	Human	46	Female	20A	B.1.98	G	Respiratory Virus Unit, Microbiology Services Colindale, Public Health England	Respiratory Virus Unit, Microbiology Services Colindale, Public Health England	PHE Covid Sequencing Team et al	https://www.gisaid.org	?	?	11/06/2020
England/20140008904/2020	ncov	EPI_ISL_465878	?	2020-03-28	Europe	United Kingdom	England		Europe	United Kingdom	England	genome	29856	Human	81	Male	19A	B.2.1	O	Respiratory Virus Unit, Microbiology Services Colindale, Public Health England	Respiratory Virus Unit, Microbiology Services Colindale, Public Health England	PHE Covid Sequencing Team et al	https://www.gisaid.org	?	?	11/06/2020
England/20140009204/2020	ncov	EPI_ISL_423385	?	2020-03-28	Europe	United Kingdom	England		Europe	United Kingdom	England	genome	29888	Human	62	Male	19A	B.2.1	V	Respiratory Virus Unit, Microbiology Services Colindale, Public Health England	Respiratory Virus Unit, Microbiology Services Colindale, Public Health England	Monica Galiano et al	https://www.gisaid.org	Preliminary analysis of SARS-CoV-2 importation & establishment of UK transmission lineages	https://virological.org/t/preliminary-analysis-of-sars-cov-2-importation-establishment-of-uk-transmission-lineages/507	12/04/2020
England/20140009304/2020	ncov	EPI_ISL_423386	?	2020-03-28	Europe	United Kingdom	England		Europe	United Kingdom	England	genome	29861	Human	59	Female	20C	B.1	GH	Respiratory Virus Unit, Microbiology Services Colindale, Public Health England	Respiratory Virus Unit, Microbiology Services Colindale, Public Health England	Monica Galiano et al	https://www.gisaid.org	Preliminary analysis of SARS-CoV-2 importation & establishment of UK transmission lineages	https://virological.org/t/preliminary-analysis-of-sars-cov-2-importation-establishment-of-uk-transmission-lineages/507	12/04/2020
England/20140009404/2020	ncov	EPI_ISL_423387	?	2020-03-28	Europe	United Kingdom	England		Europe	United Kingdom	England	genome	29851	Human	52	Female	20A	B.1	G	Respiratory Virus Unit, Microbiology Services Colindale, Public Health England	Respiratory Virus Unit, Microbiology Services Colindale, Public Health England	Monica Galiano et al	https://www.gisaid.org	Preliminary analysis of SARS-CoV-2 importation & establishment of UK transmission lineages	https://virological.org/t/preliminary-analysis-of-sars-cov-2-importation-establishment-of-uk-transmission-lineages/507	12/04/2020
England/20140009802/2020	ncov	EPI_ISL_423388	?	2020-03-30	Europe	United Kingdom	England		Europe	United Kingdom	England	genome	29742	Human	47	Male	20A	B.1	G	Respiratory Virus Unit, Microbiology Services Colindale, Public Health England	Respiratory Virus Unit, Microbiology Services Colindale, Public Health England	Monica Galiano et al	https://www.gisaid.org	Preliminary analysis of SARS-CoV-2 importation & establishment of UK transmission lineages	https://virological.org/t/preliminary-analysis-of-sars-cov-2-importation-establishment-of-uk-transmission-lineages/507	12/04/2020
England/20140009904/2020	ncov	EPI_ISL_465879	?	2020-03-29	Europe	United Kingdom	England		Europe	United Kingdom	England	genome	29851	Human	67	Female	19A	B.2.4	V	Respiratory Virus Unit, Microbiology Services Colindale, Public Health England	Respiratory Virus Unit, Microbiology Services Colindale, Public Health England	PHE Covid Sequencing Team et al	https://www.gisaid.org	?	?	11/06/2020
England/201400100/2020	ncov	EPI_ISL_465880	?	2020-03-30	Europe	United Kingdom	England		Europe	United Kingdom	England	genome	29826	Human	54	Female	20A	B.1	G	Respiratory Virus Unit, Microbiology Services Colindale, Public Health England	Respiratory Virus Unit, Microbiology Services Colindale, Public Health England	PHE Covid Sequencing Team et al	https://www.gisaid.org	?	?	11/06/2020
England/20140037504/2020	ncov	EPI_ISL_420749	?	2020-03-25	Europe	United Kingdom	England		Europe	United Kingdom	England	genome	29831	Human	100	Male	20A	B.1	G	Respiratory Virus Unit, Microbiology Services Colindale, Public Health England	Respiratory Virus Unit, Microbiology Services Colindale, Public Health England	Monica Galiano et al	https://www.gisaid.org	Preliminary analysis of SARS-CoV-2 importation & establishment of UK transmission lineages	https://virological.org/t/preliminary-analysis-of-sars-cov-2-importation-establishment-of-uk-transmission-lineages/507	06/04/2020
England/20140038604/2020	ncov	EPI_ISL_420750	?	2020-03-23	Europe	United Kingdom	England		Europe	United Kingdom	England	genome	29888	Human	62	Female	20B	B.1.1	GR	Respiratory Virus Unit, Microbiology Services Colindale, Public Health England	Respiratory Virus Unit, Microbiology Services Colindale, Public Health England	Monica Galiano et al	https://www.gisaid.org	Preliminary analysis of SARS-CoV-2 importation & establishment of UK transmission lineages	https://virological.org/t/preliminary-analysis-of-sars-cov-2-importation-establishment-of-uk-transmission-lineages/507	06/04/2020
England/20140038704/2020	ncov	EPI_ISL_420751	?	2020-03-30	Europe	United Kingdom	England		Europe	United Kingdom	England	genome	29827	Human	62	Male	20B	B.1.1	GR	Respiratory Virus Unit, Microbiology Services Colindale, Public Health England	Respiratory Virus Unit, Microbiology Services Colindale, Public Health England	Monica Galiano et al	https://www.gisaid.org	Preliminary analysis of SARS-CoV-2 importation & establishment of UK transmission lineages	https://virological.org/t/preliminary-analysis-of-sars-cov-2-importation-establishment-of-uk-transmission-lineages/507	06/04/2020
England/20140039004/2020	ncov	EPI_ISL_420752	?	2020-03-26	Europe	United Kingdom	England		Europe	United Kingdom	England	genome	29838	Human	36	Female	20C	B.1	GH	Respiratory Virus Unit, Microbiology Services Colindale, Public Health England	Respiratory Virus Unit, Microbiology Services Colindale, Public Health England	Monica Galiano et al	https://www.gisaid.org	Preliminary analysis of SARS-CoV-2 importation & establishment of UK transmission lineages	https://virological.org/t/preliminary-analysis-of-sars-cov-2-importation-establishment-of-uk-transmission-lineages/507	06/04/2020
England/20140039104/2020	ncov	EPI_ISL_420753	?	2020-03-25	Europe	United Kingdom	England		Europe	United Kingdom	England	genome	29884	Human	85	Male	20A	B.1	G	Respiratory Virus Unit, Microbiology Services Colindale, Public Health England	Respiratory Virus Unit, Microbiology Services Colindale, Public Health England	Monica Galiano et al	https://www.gisaid.org	Preliminary analysis of SARS-CoV-2 importation & establishment of UK transmission lineages	https://virological.org/t/preliminary-analysis-of-sars-cov-2-importation-establishment-of-uk-transmission-lineages/507	06/04/2020
England/20140039204/2020	ncov	EPI_ISL_420754	?	2020-03-27	Europe	United Kingdom	England		Europe	United Kingdom	England	genome	29761	Human	66	Male	20A	B.1	G	Respiratory Virus Unit, Microbiology Services Colindale, Public Health England	Respiratory Virus Unit, Microbiology Services Colindale, Public Health England	Monica Galiano et al	https://www.gisaid.org	Preliminary analysis of SARS-CoV-2 importation & establishment of UK transmission lineages	https://virological.org/t/preliminary-analysis-of-sars-cov-2-importation-establishment-of-uk-transmission-lineages/507	06/04/2020
England/20140039304/2020	ncov	EPI_ISL_420755	?	2020-03-27	Europe	United Kingdom	England		Europe	United Kingdom	England	genome	29886	Human	47	Male	20A	B.1.5	G	Respiratory Virus Unit, Microbiology Services Colindale, Public Health England	Respiratory Virus Unit, Microbiology Services Colindale, Public Health England	Monica Galiano et al	https://www.gisaid.org	Preliminary analysis of SARS-CoV-2 importation & establishment of UK transmission lineages	https://virological.org/t/preliminary-analysis-of-sars-cov-2-importation-establishment-of-uk-transmission-lineages/507	06/04/2020
England/20140039404/2020	ncov	EPI_ISL_420756	?	2020-03-27	Europe	United Kingdom	England		Europe	United Kingdom	England	genome	29819	Human	46	Female	20A	B.1.5	G	Respiratory Virus Unit, Microbiology Services Colindale, Public Health England	Respiratory Virus Unit, Microbiology Services Colindale, Public Health England	Monica Galiano et al	https://www.gisaid.org	Preliminary analysis of SARS-CoV-2 importation & establishment of UK transmission lineages	https://virological.org/t/preliminary-analysis-of-sars-cov-2-importation-establishment-of-uk-transmission-lineages/507	06/04/2020
England/20140039504/2020	ncov	EPI_ISL_420757	?	2020-03-27	Europe	United Kingdom	England		Europe	United Kingdom	England	genome	29882	Human	92	Male	20A	B.1	G	Respiratory Virus Unit, Microbiology Services Colindale, Public Health England	Respiratory Virus Unit, Microbiology Services Colindale, Public Health England	Monica Galiano et al	https://www.gisaid.org	Preliminary analysis of SARS-CoV-2 importation & establishment of UK transmission lineages	https://virological.org/t/preliminary-analysis-of-sars-cov-2-importation-establishment-of-uk-transmission-lineages/507	06/04/2020
England/20140039604/2020	ncov	EPI_ISL_420758	?	2020-03-27	Europe	United Kingdom	England		Europe	United Kingdom	England	genome	29798	Human	86	Female	20A	B.1	G	Respiratory Virus Unit, Microbiology Services Colindale, Public Health England	Respiratory Virus Unit, Microbiology Services Colindale, Public Health England	Monica Galiano et al	https://www.gisaid.org	Preliminary analysis of SARS-CoV-2 importation & establishment of UK transmission lineages	https://virological.org/t/preliminary-analysis-of-sars-cov-2-importation-establishment-of-uk-transmission-lineages/507	06/04/2020
England/20140042004/2020	ncov	EPI_ISL_420759	?	2020-03-26	Europe	United Kingdom	England		Europe	United Kingdom	England	genome	29788	Human	53	Female	20C	B.1	GH	Respiratory Virus Unit, Microbiology Services Colindale, Public Health England	Respiratory Virus Unit, Microbiology Services Colindale, Public Health England	Monica Galiano et al	https://www.gisaid.org	Preliminary analysis of SARS-CoV-2 importation & establishment of UK transmission lineages	https://virological.org/t/preliminary-analysis-of-sars-cov-2-importation-establishment-of-uk-transmission-lineages/507	06/04/2020
England/20140048104/2020	ncov	EPI_ISL_420760	?	2020-03-27	Europe	United Kingdom	England		Europe	United Kingdom	England	genome	29698	Human	21	Female	20A	B.1	GH	Respiratory Virus Unit, Microbiology Services Colindale, Public Health England	Respiratory Virus Unit, Microbiology Services Colindale, Public Health England	Monica Galiano et al	https://www.gisaid.org	Preliminary analysis of SARS-CoV-2 importation & establishment of UK transmission lineages	https://virological.org/t/preliminary-analysis-of-sars-cov-2-importation-establishment-of-uk-transmission-lineages/507	06/04/2020
England/20140048704/2020	ncov	EPI_ISL_420761	?	2020-03-25	Europe	United Kingdom	England		Europe	United Kingdom	England	genome	29841	Human	55	Male	20C	B.1	GH	Respiratory Virus Unit, Microbiology Services Colindale, Public Health England	Respiratory Virus Unit, Microbiology Services Colindale, Public Health England	Monica Galiano et al	https://www.gisaid.org	Preliminary analysis of SARS-CoV-2 importation & establishment of UK transmission lineages	https://virological.org/t/preliminary-analysis-of-sars-cov-2-importation-establishment-of-uk-transmission-lineages/507	06/04/2020
England/20140048804/2020	ncov	EPI_ISL_420762	?	2020-03-25	Europe	United Kingdom	England		Europe	United Kingdom	England	genome	29888	Human	59	Male	20B	B.1.1	GR	Respiratory Virus Unit, Microbiology Services Colindale, Public Health England	Respiratory Virus Unit, Microbiology Services Colindale, Public Health England	Monica Galiano et al	https://www.gisaid.org	Preliminary analysis of SARS-CoV-2 importation & establishment of UK transmission lineages	https://virological.org/t/preliminary-analysis-of-sars-cov-2-importation-establishment-of-uk-transmission-lineages/507	06/04/2020
England/20140048904/2020	ncov	EPI_ISL_420763	?	2020-03-25	Europe	United Kingdom	England		Europe	United Kingdom	England	genome	29840	Human	22	Male	20B	B.1.1.7	GR	Respiratory Virus Unit, Microbiology Services Colindale, Public Health England	Respiratory Virus Unit, Microbiology Services Colindale, Public Health England	Monica Galiano et al	https://www.gisaid.org	Preliminary analysis of SARS-CoV-2 importation & establishment of UK transmission lineages	https://virological.org/t/preliminary-analysis-of-sars-cov-2-importation-establishment-of-uk-transmission-lineages/507	06/04/2020
England/20140050604/2020	ncov	EPI_ISL_420764	?	2020-03-26	Europe	United Kingdom	England		Europe	United Kingdom	England	genome	29827	Human	60	Female	20C	B.1	GH	Respiratory Virus Unit, Microbiology Services Colindale, Public Health England	Respiratory Virus Unit, Microbiology Services Colindale, Public Health England	Monica Galiano et al	https://www.gisaid.org	Preliminary analysis of SARS-CoV-2 importation & establishment of UK transmission lineages	https://virological.org/t/preliminary-analysis-of-sars-cov-2-importation-establishment-of-uk-transmission-lineages/507	06/04/2020
England/20140060204/2020	ncov	EPI_ISL_465881	?	2020-03-30	Europe	United Kingdom	England		Europe	United Kingdom	England	genome	29862	Human	24	Female	19A	B.3	L	Respiratory Virus Unit, Microbiology Services Colindale, Public Health England	Respiratory Virus Unit, Microbiology Services Colindale, Public Health England	PHE Covid Sequencing Team et al	https://www.gisaid.org	?	?	11/06/2020
England/20140060304/2020	ncov	EPI_ISL_423389	?	2020-03-30	Europe	United Kingdom	England		Europe	United Kingdom	England	genome	29770	Human	24	Female	19A	B.3	L	Respiratory Virus Unit, Microbiology Services Colindale, Public Health England	Respiratory Virus Unit, Microbiology Services Colindale, Public Health England	Monica Galiano et al	https://www.gisaid.org	Preliminary analysis of SARS-CoV-2 importation & establishment of UK transmission lineages	https://virological.org/t/preliminary-analysis-of-sars-cov-2-importation-establishment-of-uk-transmission-lineages/507	12/04/2020
England/20140063504/2020	ncov	EPI_ISL_465882	?	2020-03-29	Europe	United Kingdom	England		Europe	United Kingdom	England	genome	29847	Human	91	Male	19A	B.23	L	Respiratory Virus Unit, Microbiology Services Colindale, Public Health England	Respiratory Virus Unit, Microbiology Services Colindale, Public Health England	PHE Covid Sequencing Team et al	https://www.gisaid.org	?	?	11/06/2020
England/20140063604/2020	ncov	EPI_ISL_423390	?	2020-03-28	Europe	United Kingdom	England		Europe	United Kingdom	England	genome	29841	Human	?	Male	20A	B.1.104	G	Respiratory Virus Unit, Microbiology Services Colindale, Public Health England	Respiratory Virus Unit, Microbiology Services Colindale, Public Health England	Monica Galiano et al	https://www.gisaid.org	Preliminary analysis of SARS-CoV-2 importation & establishment of UK transmission lineages	https://virological.org/t/preliminary-analysis-of-sars-cov-2-importation-establishment-of-uk-transmission-lineages/507	12/04/2020
England/20140063704/2020	ncov	EPI_ISL_423391	?	2020-03-28	Europe	United Kingdom	England		Europe	United Kingdom	England	genome	29629	Human	59	Female	19A	B.3	L	Respiratory Virus Unit, Microbiology Services Colindale, Public Health England	Respiratory Virus Unit, Microbiology Services Colindale, Public Health England	Monica Galiano et al	https://www.gisaid.org	Preliminary analysis of SARS-CoV-2 importation & establishment of UK transmission lineages	https://virological.org/t/preliminary-analysis-of-sars-cov-2-importation-establishment-of-uk-transmission-lineages/507	12/04/2020
England/20140063804/2020	ncov	EPI_ISL_465883	?	2020-03-29	Europe	United Kingdom	England		Europe	United Kingdom	England	genome	29850	Human	65	Female	20B	B.1.1	GR	Respiratory Virus Unit, Microbiology Services Colindale, Public Health England	Respiratory Virus Unit, Microbiology Services Colindale, Public Health England	PHE Covid Sequencing Team et al	https://www.gisaid.org	?	?	11/06/2020
England/20140063904/2020	ncov	EPI_ISL_423392	?	2020-03-29	Europe	United Kingdom	England		Europe	United Kingdom	England	genome	29865	Human	58	Male	20B	B.1.1	GR	Respiratory Virus Unit, Microbiology Services Colindale, Public Health England	Respiratory Virus Unit, Microbiology Services Colindale, Public Health England	Monica Galiano et al	https://www.gisaid.org	Preliminary analysis of SARS-CoV-2 importation & establishment of UK transmission lineages	https://virological.org/t/preliminary-analysis-of-sars-cov-2-importation-establishment-of-uk-transmission-lineages/507	12/04/2020
England/20140064004/2020	ncov	EPI_ISL_423393	?	2020-03-30	Europe	United Kingdom	England		Europe	United Kingdom	England	genome	29797	Human	63	Male	19A	B.2.4	V	Respiratory Virus Unit, Microbiology Services Colindale, Public Health England	Respiratory Virus Unit, Microbiology Services Colindale, Public Health England	Monica Galiano et al	https://www.gisaid.org	Preliminary analysis of SARS-CoV-2 importation & establishment of UK transmission lineages	https://virological.org/t/preliminary-analysis-of-sars-cov-2-importation-establishment-of-uk-transmission-lineages/507	12/04/2020
England/20140064404/2020	ncov	EPI_ISL_465884	?	2020-03-30	Europe	United Kingdom	England		Europe	United Kingdom	England	genome	29868	Human	68	Female	19A	B.2.1	V	Respiratory Virus Unit, Microbiology Services Colindale, Public Health England	Respiratory Virus Unit, Microbiology Services Colindale, Public Health England	PHE Covid Sequencing Team et al	https://www.gisaid.org	?	?	11/06/2020
England/20140064504/2020	ncov	EPI_ISL_423394	?	2020-03-30	Europe	United Kingdom	England		Europe	United Kingdom	England	genome	29825	Human	83	Female	20A	B.1.13	GH	Respiratory Virus Unit, Microbiology Services Colindale, Public Health England	Respiratory Virus Unit, Microbiology Services Colindale, Public Health England	Monica Galiano et al	https://www.gisaid.org	Preliminary analysis of SARS-CoV-2 importation & establishment of UK transmission lineages	https://virological.org/t/preliminary-analysis-of-sars-cov-2-importation-establishment-of-uk-transmission-lineages/507	12/04/2020
England/20140064604/2020	ncov	EPI_ISL_465885	?	2020-03-30	Europe	United Kingdom	England		Europe	United Kingdom	England	genome	29859	Human	81	Female	20B	B.1.1	GR	Respiratory Virus Unit, Microbiology Services Colindale, Public Health England	Respiratory Virus Unit, Microbiology Services Colindale, Public Health England	PHE Covid Sequencing Team et al	https://www.gisaid.org	?	?	11/06/2020
England/20140064704/2020	ncov	EPI_ISL_423395	?	2020-03-28	Europe	United Kingdom	England		Europe	United Kingdom	England	genome	29844	Human	57	Male	19A	B.21	L	Respiratory Virus Unit, Microbiology Services Colindale, Public Health England	Respiratory Virus Unit, Microbiology Services Colindale, Public Health England	Monica Galiano et al	https://www.gisaid.org	Preliminary analysis of SARS-CoV-2 importation & establishment of UK transmission lineages	https://virological.org/t/preliminary-analysis-of-sars-cov-2-importation-establishment-of-uk-transmission-lineages/507	12/04/2020
England/20140064804/2020	ncov	EPI_ISL_423396	?	2020-03-28	Europe	United Kingdom	England		Europe	United Kingdom	England	genome	29780	Human	57	Male	19A	B.21	L	Respiratory Virus Unit, Microbiology Services Colindale, Public Health England	Respiratory Virus Unit, Microbiology Services Colindale, Public Health England	Monica Galiano et al	https://www.gisaid.org	Preliminary analysis of SARS-CoV-2 importation & establishment of UK transmission lineages	https://virological.org/t/preliminary-analysis-of-sars-cov-2-importation-establishment-of-uk-transmission-lineages/507	12/04/2020
England/20140065104/2020	ncov	EPI_ISL_423397	?	2020-03-29	Europe	United Kingdom	England		Europe	United Kingdom	England	genome	29839	Human	89	Female	19A	B.23	L	Respiratory Virus Unit, Microbiology Services Colindale, Public Health England	Respiratory Virus Unit, Microbiology Services Colindale, Public Health England	Monica Galiano et al	https://www.gisaid.org	Preliminary analysis of SARS-CoV-2 importation & establishment of UK transmission lineages	https://virological.org/t/preliminary-analysis-of-sars-cov-2-importation-establishment-of-uk-transmission-lineages/507	12/04/2020
England/201400652/2020	ncov	EPI_ISL_465886	?	2020-03-30	Europe	United Kingdom	England		Europe	United Kingdom	England	genome	29800	Human	76	Male	20B	B.1.1	GR	Respiratory Virus Unit, Microbiology Services Colindale, Public Health England	Respiratory Virus Unit, Microbiology Services Colindale, Public Health England	PHE Covid Sequencing Team et al	https://www.gisaid.org	?	?	11/06/2020
England/20140066004/2020	ncov	EPI_ISL_423398	?	2020-03-29	Europe	United Kingdom	England		Europe	United Kingdom	England	genome	29829	Human	83	Female	20B	B.1.1	GR	Respiratory Virus Unit, Microbiology Services Colindale, Public Health England	Respiratory Virus Unit, Microbiology Services Colindale, Public Health England	Monica Galiano et al	https://www.gisaid.org	Preliminary analysis of SARS-CoV-2 importation & establishment of UK transmission lineages	https://virological.org/t/preliminary-analysis-of-sars-cov-2-importation-establishment-of-uk-transmission-lineages/507	12/04/2020
England/20140066204/2020	ncov	EPI_ISL_423399	?	2020-03-29	Europe	United Kingdom	England		Europe	United Kingdom	England	genome	29824	Human	46	Male	20A	B.1.13	GH	Respiratory Virus Unit, Microbiology Services Colindale, Public Health England	Respiratory Virus Unit, Microbiology Services Colindale, Public Health England	Monica Galiano et al	https://www.gisaid.org	Preliminary analysis of SARS-CoV-2 importation & establishment of UK transmission lineages	https://virological.org/t/preliminary-analysis-of-sars-cov-2-importation-establishment-of-uk-transmission-lineages/507	12/04/2020
England/20140068404/2020	ncov	EPI_ISL_423400	?	2020-03-30	Europe	United Kingdom	England		Europe	United Kingdom	England	genome	29801	Human	83	Female	20A	B.1.13	GH	Respiratory Virus Unit, Microbiology Services Colindale, Public Health England	Respiratory Virus Unit, Microbiology Services Colindale, Public Health England	Monica Galiano et al	https://www.gisaid.org	Preliminary analysis of SARS-CoV-2 importation & establishment of UK transmission lineages	https://virological.org/t/preliminary-analysis-of-sars-cov-2-importation-establishment-of-uk-transmission-lineages/507	12/04/2020
England/20140068504/2020	ncov	EPI_ISL_465887	?	2020-03-30	Europe	United Kingdom	England		Europe	United Kingdom	England	genome	29889	Human	83	Female	20A	B.1.13	GH	Respiratory Virus Unit, Microbiology Services Colindale, Public Health England	Respiratory Virus Unit, Microbiology Services Colindale, Public Health England	PHE Covid Sequencing Team et al	https://www.gisaid.org	?	?	11/06/2020
England/20140068704/2020	ncov	EPI_ISL_465888	?	2020-03-28	Europe	United Kingdom	England		Europe	United Kingdom	England	genome	29858	Human	?	Male	20B	B.1.1	GR	Respiratory Virus Unit, Microbiology Services Colindale, Public Health England	Respiratory Virus Unit, Microbiology Services Colindale, Public Health England	PHE Covid Sequencing Team et al	https://www.gisaid.org	?	?	11/06/2020
England/20140068904/2020	ncov	EPI_ISL_423401	?	2020-03-29	Europe	United Kingdom	England		Europe	United Kingdom	England	genome	29813	Human	80	Male	20A	B.1	G	Respiratory Virus Unit, Microbiology Services Colindale, Public Health England	Respiratory Virus Unit, Microbiology Services Colindale, Public Health England	Monica Galiano et al	https://www.gisaid.org	Preliminary analysis of SARS-CoV-2 importation & establishment of UK transmission lineages	https://virological.org/t/preliminary-analysis-of-sars-cov-2-importation-establishment-of-uk-transmission-lineages/507	12/04/2020
England/20140069004/2020	ncov	EPI_ISL_423402	?	2020-03-28	Europe	United Kingdom	England		Europe	United Kingdom	England	genome	29813	Human	87	Male	20B	B.1.1	GR	Respiratory Virus Unit, Microbiology Services Colindale, Public Health England	Respiratory Virus Unit, Microbiology Services Colindale, Public Health England	Monica Galiano et al	https://www.gisaid.org	Preliminary analysis of SARS-CoV-2 importation & establishment of UK transmission lineages	https://virological.org/t/preliminary-analysis-of-sars-cov-2-importation-establishment-of-uk-transmission-lineages/507	12/04/2020
England/20140069104/2020	ncov	EPI_ISL_423403	?	2020-03-28	Europe	United Kingdom	England		Europe	United Kingdom	England	genome	29814	Human	87	Male	20B	B.1.1	GR	Respiratory Virus Unit, Microbiology Services Colindale, Public Health England	Respiratory Virus Unit, Microbiology Services Colindale, Public Health England	Monica Galiano et al	https://www.gisaid.org	Preliminary analysis of SARS-CoV-2 importation & establishment of UK transmission lineages	https://virological.org/t/preliminary-analysis-of-sars-cov-2-importation-establishment-of-uk-transmission-lineages/507	12/04/2020
England/20140069404/2020	ncov	EPI_ISL_423404	?	2020-03-30	Europe	United Kingdom	England		Europe	United Kingdom	England	genome	29851	Human	45	Male	20B	B.1.1	GR	Respiratory Virus Unit, Microbiology Services Colindale, Public Health England	Respiratory Virus Unit, Microbiology Services Colindale, Public Health England	Monica Galiano et al	https://www.gisaid.org	Preliminary analysis of SARS-CoV-2 importation & establishment of UK transmission lineages	https://virological.org/t/preliminary-analysis-of-sars-cov-2-importation-establishment-of-uk-transmission-lineages/507	12/04/2020
England/20140070004/2020	ncov	EPI_ISL_423405	?	2020-03-30	Europe	United Kingdom	England		Europe	United Kingdom	England	genome	29836	Human	69	Male	19A	B.2.1	V	Respiratory Virus Unit, Microbiology Services Colindale, Public Health England	Respiratory Virus Unit, Microbiology Services Colindale, Public Health England	Monica Galiano et al	https://www.gisaid.org	Preliminary analysis of SARS-CoV-2 importation & establishment of UK transmission lineages	https://virological.org/t/preliminary-analysis-of-sars-cov-2-importation-establishment-of-uk-transmission-lineages/507	12/04/2020
England/201400702/2020	ncov	EPI_ISL_465889	?	2020-03-29	Europe	United Kingdom	England		Europe	United Kingdom	England	genome	29548	Human	41	Female	20B	B.1.1	GR	Respiratory Virus Unit, Microbiology Services Colindale, Public Health England	Respiratory Virus Unit, Microbiology Services Colindale, Public Health England	PHE Covid Sequencing Team et al	https://www.gisaid.org	?	?	11/06/2020
England/20140070304/2020	ncov	EPI_ISL_423406	?	2020-03-30	Europe	United Kingdom	England		Europe	United Kingdom	England	genome	29643	Human	74	Female	20B	B.1.1	GR	Respiratory Virus Unit, Microbiology Services Colindale, Public Health England	Respiratory Virus Unit, Microbiology Services Colindale, Public Health England	Monica Galiano et al	https://www.gisaid.org	Preliminary analysis of SARS-CoV-2 importation & establishment of UK transmission lineages	https://virological.org/t/preliminary-analysis-of-sars-cov-2-importation-establishment-of-uk-transmission-lineages/507	12/04/2020
England/20140070404/2020	ncov	EPI_ISL_423407	?	2020-03-29	Europe	United Kingdom	England		Europe	United Kingdom	England	genome	29848	Human	41	Female	20B	B.1.1	GR	Respiratory Virus Unit, Microbiology Services Colindale, Public Health England	Respiratory Virus Unit, Microbiology Services Colindale, Public Health England	Monica Galiano et al	https://www.gisaid.org	Preliminary analysis of SARS-CoV-2 importation & establishment of UK transmission lineages	https://virological.org/t/preliminary-analysis-of-sars-cov-2-importation-establishment-of-uk-transmission-lineages/507	12/04/2020
England/20140070504/2020	ncov	EPI_ISL_423408	?	2020-03-30	Europe	United Kingdom	England		Europe	United Kingdom	England	genome	29839	Human	85	Female	20B	B.1.1	GR	Respiratory Virus Unit, Microbiology Services Colindale, Public Health England	Respiratory Virus Unit, Microbiology Services Colindale, Public Health England	Monica Galiano et al	https://www.gisaid.org	Preliminary analysis of SARS-CoV-2 importation & establishment of UK transmission lineages	https://virological.org/t/preliminary-analysis-of-sars-cov-2-importation-establishment-of-uk-transmission-lineages/507	12/04/2020
England/20140070604/2020	ncov	EPI_ISL_423409	?	2020-03-30	Europe	United Kingdom	England		Europe	United Kingdom	England	genome	29849	Human	85	Female	20B	B.1.1	GR	Respiratory Virus Unit, Microbiology Services Colindale, Public Health England	Respiratory Virus Unit, Microbiology Services Colindale, Public Health England	Monica Galiano et al	https://www.gisaid.org	Preliminary analysis of SARS-CoV-2 importation & establishment of UK transmission lineages	https://virological.org/t/preliminary-analysis-of-sars-cov-2-importation-establishment-of-uk-transmission-lineages/507	12/04/2020
England/20140070804/2020	ncov	EPI_ISL_423410	?	2020-03-30	Europe	United Kingdom	England		Europe	United Kingdom	England	genome	29876	Human	48	?	20B	B.1.1	GR	Respiratory Virus Unit, Microbiology Services Colindale, Public Health England	Respiratory Virus Unit, Microbiology Services Colindale, Public Health England	Monica Galiano et al	https://www.gisaid.org	Preliminary analysis of SARS-CoV-2 importation & establishment of UK transmission lineages	https://virological.org/t/preliminary-analysis-of-sars-cov-2-importation-establishment-of-uk-transmission-lineages/507	12/04/2020
England/20140071104/2020	ncov	EPI_ISL_423411	?	2020-03-28	Europe	United Kingdom	England		Europe	United Kingdom	England	genome	29731	Human	60	Female	20C	B.1	GH	Respiratory Virus Unit, Microbiology Services Colindale, Public Health England	Respiratory Virus Unit, Microbiology Services Colindale, Public Health England	Monica Galiano et al	https://www.gisaid.org	Preliminary analysis of SARS-CoV-2 importation & establishment of UK transmission lineages	https://virological.org/t/preliminary-analysis-of-sars-cov-2-importation-establishment-of-uk-transmission-lineages/507	12/04/2020
England/20140071404/2020	ncov	EPI_ISL_423412	?	2020-03-29	Europe	United Kingdom	England		Europe	United Kingdom	England	genome	29805	Human	52	Male	20B	B.1.1.7	GR	Respiratory Virus Unit, Microbiology Services Colindale, Public Health England	Respiratory Virus Unit, Microbiology Services Colindale, Public Health England	Monica Galiano et al	https://www.gisaid.org	Preliminary analysis of SARS-CoV-2 importation & establishment of UK transmission lineages	https://virological.org/t/preliminary-analysis-of-sars-cov-2-importation-establishment-of-uk-transmission-lineages/507	12/04/2020
England/20140071504/2020	ncov	EPI_ISL_423413	?	2020-03-29	Europe	United Kingdom	England		Europe	United Kingdom	England	genome	29758	Human	51	?	20B	B.1.1	GR	Respiratory Virus Unit, Microbiology Services Colindale, Public Health England	Respiratory Virus Unit, Microbiology Services Colindale, Public Health England	Monica Galiano et al	https://www.gisaid.org	Preliminary analysis of SARS-CoV-2 importation & establishment of UK transmission lineages	https://virological.org/t/preliminary-analysis-of-sars-cov-2-importation-establishment-of-uk-transmission-lineages/507	12/04/2020
England/20140071604/2020	ncov	EPI_ISL_423414	?	2020-03-27	Europe	United Kingdom	England		Europe	United Kingdom	England	genome	29864	Human	85	Female	19A	B.2.1	V	Respiratory Virus Unit, Microbiology Services Colindale, Public Health England	Respiratory Virus Unit, Microbiology Services Colindale, Public Health England	Monica Galiano et al	https://www.gisaid.org	Preliminary analysis of SARS-CoV-2 importation & establishment of UK transmission lineages	https://virological.org/t/preliminary-analysis-of-sars-cov-2-importation-establishment-of-uk-transmission-lineages/507	12/04/2020
England/20140071704/2020	ncov	EPI_ISL_423415	?	2020-03-29	Europe	United Kingdom	England		Europe	United Kingdom	England	genome	29858	Human	57	Male	20A	B.1	G	Respiratory Virus Unit, Microbiology Services Colindale, Public Health England	Respiratory Virus Unit, Microbiology Services Colindale, Public Health England	Monica Galiano et al	https://www.gisaid.org	Preliminary analysis of SARS-CoV-2 importation & establishment of UK transmission lineages	https://virological.org/t/preliminary-analysis-of-sars-cov-2-importation-establishment-of-uk-transmission-lineages/507	12/04/2020
England/20140072004/2020	ncov	EPI_ISL_423416	?	2020-03-28	Europe	United Kingdom	England		Europe	United Kingdom	England	genome	29856	Human	59	Male	19A	B.3	L	Respiratory Virus Unit, Microbiology Services Colindale, Public Health England	Respiratory Virus Unit, Microbiology Services Colindale, Public Health England	Monica Galiano et al	https://www.gisaid.org	Preliminary analysis of SARS-CoV-2 importation & establishment of UK transmission lineages	https://virological.org/t/preliminary-analysis-of-sars-cov-2-importation-establishment-of-uk-transmission-lineages/507	12/04/2020
England/20140072304/2020	ncov	EPI_ISL_423417	?	2020-03-28	Europe	United Kingdom	England		Europe	United Kingdom	England	genome	29799	Human	70	Male	20B	B.1.1	GR	Respiratory Virus Unit, Microbiology Services Colindale, Public Health England	Respiratory Virus Unit, Microbiology Services Colindale, Public Health England	Monica Galiano et al	https://www.gisaid.org	Preliminary analysis of SARS-CoV-2 importation & establishment of UK transmission lineages	https://virological.org/t/preliminary-analysis-of-sars-cov-2-importation-establishment-of-uk-transmission-lineages/507	12/04/2020
England/20140072504/2020	ncov	EPI_ISL_423418	?	2020-03-28	Europe	United Kingdom	England		Europe	United Kingdom	England	genome	29825	Human	95	Male	20B	B.1.1	GR	Respiratory Virus Unit, Microbiology Services Colindale, Public Health England	Respiratory Virus Unit, Microbiology Services Colindale, Public Health England	Monica Galiano et al	https://www.gisaid.org	Preliminary analysis of SARS-CoV-2 importation & establishment of UK transmission lineages	https://virological.org/t/preliminary-analysis-of-sars-cov-2-importation-establishment-of-uk-transmission-lineages/507	12/04/2020
England/20140073104/2020	ncov	EPI_ISL_465890	?	2020-03-29	Europe	United Kingdom	England		Europe	United Kingdom	England	genome	29861	Human	78	Female	20B	B.1.1	GR	Respiratory Virus Unit, Microbiology Services Colindale, Public Health England	Respiratory Virus Unit, Microbiology Services Colindale, Public Health England	PHE Covid Sequencing Team et al	https://www.gisaid.org	?	?	11/06/2020
England/20140073904/2020	ncov	EPI_ISL_423419	?	2020-03-30	Europe	United Kingdom	England		Europe	United Kingdom	England	genome	29799	Human	62	Male	20B	B.1.1	GR	Respiratory Virus Unit, Microbiology Services Colindale, Public Health England	Respiratory Virus Unit, Microbiology Services Colindale, Public Health England	Monica Galiano et al	https://www.gisaid.org	Preliminary analysis of SARS-CoV-2 importation & establishment of UK transmission lineages	https://virological.org/t/preliminary-analysis-of-sars-cov-2-importation-establishment-of-uk-transmission-lineages/507	12/04/2020
England/20140074104/2020	ncov	EPI_ISL_423420	?	2020-03-29	Europe	United Kingdom	England		Europe	United Kingdom	England	genome	29843	Human	81	Female	20B	B.1.1	GR	Respiratory Virus Unit, Microbiology Services Colindale, Public Health England	Respiratory Virus Unit, Microbiology Services Colindale, Public Health England	Monica Galiano et al	https://www.gisaid.org	Preliminary analysis of SARS-CoV-2 importation & establishment of UK transmission lineages	https://virological.org/t/preliminary-analysis-of-sars-cov-2-importation-establishment-of-uk-transmission-lineages/507	12/04/2020
England/201420004/2020	ncov	EPI_ISL_465891	?	2020-03-30	Europe	United Kingdom	England		Europe	United Kingdom	England	genome	29816	Human	49	Female	20B	B.1.1	GR	Respiratory Virus Unit, Microbiology Services Colindale, Public Health England	Respiratory Virus Unit, Microbiology Services Colindale, Public Health England	PHE Covid Sequencing Team et al	https://www.gisaid.org	?	?	11/06/2020
England/201420005/2020	ncov	EPI_ISL_465892	?	2020-03-30	Europe	United Kingdom	England		Europe	United Kingdom	England	genome	29814	Human	65	Male	20B	B.1.1	GR	Respiratory Virus Unit, Microbiology Services Colindale, Public Health England	Respiratory Virus Unit, Microbiology Services Colindale, Public Health England	PHE Covid Sequencing Team et al	https://www.gisaid.org	?	?	11/06/2020
England/201420010/2020	ncov	EPI_ISL_465893	?	2020-03-30	Europe	United Kingdom	England		Europe	United Kingdom	England	genome	29878	Human	66	Female	20B	B.1.1	GR	Respiratory Virus Unit, Microbiology Services Colindale, Public Health England	Respiratory Virus Unit, Microbiology Services Colindale, Public Health England	PHE Covid Sequencing Team et al	https://www.gisaid.org	?	?	11/06/2020
England/201420017/2020	ncov	EPI_ISL_465894	?	2020-03-31	Europe	United Kingdom	England		Europe	United Kingdom	England	genome	29852	Human	46	?	20B	B.1.1	GR	Respiratory Virus Unit, Microbiology Services Colindale, Public Health England	Respiratory Virus Unit, Microbiology Services Colindale, Public Health England	PHE Covid Sequencing Team et al	https://www.gisaid.org	?	?	11/06/2020
England/20142001904/2020	ncov	EPI_ISL_465895	?	2020-03-30	Europe	United Kingdom	England		Europe	United Kingdom	England	genome	29882	Human	84	Female	20A	B.1.142	G	Respiratory Virus Unit, Microbiology Services Colindale, Public Health England	Respiratory Virus Unit, Microbiology Services Colindale, Public Health England	PHE Covid Sequencing Team et al	https://www.gisaid.org	?	?	11/06/2020
England/20142002004/2020	ncov	EPI_ISL_423421	?	2020-03-30	Europe	United Kingdom	England		Europe	United Kingdom	England	genome	29826	Human	84	Female	20A	B.1.142	G	Respiratory Virus Unit, Microbiology Services Colindale, Public Health England	Respiratory Virus Unit, Microbiology Services Colindale, Public Health England	Monica Galiano et al	https://www.gisaid.org	Preliminary analysis of SARS-CoV-2 importation & establishment of UK transmission lineages	https://virological.org/t/preliminary-analysis-of-sars-cov-2-importation-establishment-of-uk-transmission-lineages/507	12/04/2020
England/20142002104/2020	ncov	EPI_ISL_423422	?	2020-03-30	Europe	United Kingdom	England		Europe	United Kingdom	England	genome	29813	Human	76	Male	20A	B.1.157	G	Respiratory Virus Unit, Microbiology Services Colindale, Public Health England	Respiratory Virus Unit, Microbiology Services Colindale, Public Health England	Monica Galiano et al	https://www.gisaid.org	Preliminary analysis of SARS-CoV-2 importation & establishment of UK transmission lineages	https://virological.org/t/preliminary-analysis-of-sars-cov-2-importation-establishment-of-uk-transmission-lineages/507	12/04/2020
England/20142002204/2020	ncov	EPI_ISL_423423	?	2020-03-30	Europe	United Kingdom	England		Europe	United Kingdom	England	genome	29828	Human	76	Male	20A	B.1.157	G	Respiratory Virus Unit, Microbiology Services Colindale, Public Health England	Respiratory Virus Unit, Microbiology Services Colindale, Public Health England	Monica Galiano et al	https://www.gisaid.org	Preliminary analysis of SARS-CoV-2 importation & establishment of UK transmission lineages	https://virological.org/t/preliminary-analysis-of-sars-cov-2-importation-establishment-of-uk-transmission-lineages/507	12/04/2020
England/20142002704/2020	ncov	EPI_ISL_423424	?	2020-03-30	Europe	United Kingdom	England		Europe	United Kingdom	England	genome	29825	Human	85	Male	20B	B.1.1.7	GR	Respiratory Virus Unit, Microbiology Services Colindale, Public Health England	Respiratory Virus Unit, Microbiology Services Colindale, Public Health England	Monica Galiano et al	https://www.gisaid.org	Preliminary analysis of SARS-CoV-2 importation & establishment of UK transmission lineages	https://virological.org/t/preliminary-analysis-of-sars-cov-2-importation-establishment-of-uk-transmission-lineages/507	12/04/2020
England/20142002904/2020	ncov	EPI_ISL_423425	?	2020-03-30	Europe	United Kingdom	England		Europe	United Kingdom	England	genome	29803	Human	73	Male	20B	B.1.1	GR	Respiratory Virus Unit, Microbiology Services Colindale, Public Health England	Respiratory Virus Unit, Microbiology Services Colindale, Public Health England	Monica Galiano et al	https://www.gisaid.org	Preliminary analysis of SARS-CoV-2 importation & establishment of UK transmission lineages	https://virological.org/t/preliminary-analysis-of-sars-cov-2-importation-establishment-of-uk-transmission-lineages/507	12/04/2020
England/20142003004/2020	ncov	EPI_ISL_465896	?	2020-03-30	Europe	United Kingdom	England		Europe	United Kingdom	England	genome	29860	Human	73	Male	20B	B.1.1	GR	Respiratory Virus Unit, Microbiology Services Colindale, Public Health England	Respiratory Virus Unit, Microbiology Services Colindale, Public Health England	PHE Covid Sequencing Team et al	https://www.gisaid.org	?	?	11/06/2020
England/201420033/2020	ncov	EPI_ISL_465897	?	2020-03-29	Europe	United Kingdom	England		Europe	United Kingdom	England	genome	29793	Human	88	Male	19B	A.2	S	Respiratory Virus Unit, Microbiology Services Colindale, Public Health England	Respiratory Virus Unit, Microbiology Services Colindale, Public Health England	PHE Covid Sequencing Team et al	https://www.gisaid.org	?	?	11/06/2020
England/201420036/2020	ncov	EPI_ISL_465898	?	2020-03-29	Europe	United Kingdom	England		Europe	United Kingdom	England	genome	29814	Human	70	Female	19A	B.2.4	V	Respiratory Virus Unit, Microbiology Services Colindale, Public Health England	Respiratory Virus Unit, Microbiology Services Colindale, Public Health England	PHE Covid Sequencing Team et al	https://www.gisaid.org	?	?	11/06/2020
England/20142003904/2020	ncov	EPI_ISL_423426	?	2020-03-30	Europe	United Kingdom	England		Europe	United Kingdom	England	genome	29799	Human	79	Female	19A	B.2.4	V	Respiratory Virus Unit, Microbiology Services Colindale, Public Health England	Respiratory Virus Unit, Microbiology Services Colindale, Public Health England	Monica Galiano et al	https://www.gisaid.org	Preliminary analysis of SARS-CoV-2 importation & establishment of UK transmission lineages	https://virological.org/t/preliminary-analysis-of-sars-cov-2-importation-establishment-of-uk-transmission-lineages/507	12/04/2020
England/201420040/2020	ncov	EPI_ISL_465899	?	2020-03-29	Europe	United Kingdom	England		Europe	United Kingdom	England	genome	29770	Human	92	Male	20A	B.1	G	Respiratory Virus Unit, Microbiology Services Colindale, Public Health England	Respiratory Virus Unit, Microbiology Services Colindale, Public Health England	PHE Covid Sequencing Team et al	https://www.gisaid.org	?	?	11/06/2020
England/201420042/2020	ncov	EPI_ISL_465900	?	2020-03-30	Europe	United Kingdom	England		Europe	United Kingdom	England	genome	29861	Human	76	Female	20B	B.1.1	GR	Respiratory Virus Unit, Microbiology Services Colindale, Public Health England	Respiratory Virus Unit, Microbiology Services Colindale, Public Health England	PHE Covid Sequencing Team et al	https://www.gisaid.org	?	?	11/06/2020
England/201420048/2020	ncov	EPI_ISL_465901	?	2020-03-28	Europe	United Kingdom	England		Europe	United Kingdom	England	genome	29770	Human	73	Male	20A	B.1	G	Respiratory Virus Unit, Microbiology Services Colindale, Public Health England	Respiratory Virus Unit, Microbiology Services Colindale, Public Health England	PHE Covid Sequencing Team et al	https://www.gisaid.org	?	?	11/06/2020
England/201420049/2020	ncov	EPI_ISL_465902	?	2020-03-30	Europe	United Kingdom	England		Europe	United Kingdom	England	genome	29847	Human	83	Female	20A	B.1	G	Respiratory Virus Unit, Microbiology Services Colindale, Public Health England	Respiratory Virus Unit, Microbiology Services Colindale, Public Health England	PHE Covid Sequencing Team et al	https://www.gisaid.org	?	?	11/06/2020
England/201420050/2020	ncov	EPI_ISL_465903	?	2020-03-30	Europe	United Kingdom	England		Europe	United Kingdom	England	genome	29815	Human	83	Female	20A	B.1	G	Respiratory Virus Unit, Microbiology Services Colindale, Public Health England	Respiratory Virus Unit, Microbiology Services Colindale, Public Health England	PHE Covid Sequencing Team et al	https://www.gisaid.org	?	?	11/06/2020
England/20142005504/2020	ncov	EPI_ISL_465904	?	2020-03-30	Europe	United Kingdom	England		Europe	United Kingdom	England	genome	29862	Human	87	Male	20B	B.1.1	GR	Respiratory Virus Unit, Microbiology Services Colindale, Public Health England	Respiratory Virus Unit, Microbiology Services Colindale, Public Health England	PHE Covid Sequencing Team et al	https://www.gisaid.org	?	?	11/06/2020
England/20142005704/2020	ncov	EPI_ISL_465905	?	2020-03-30	Europe	United Kingdom	England		Europe	United Kingdom	England	genome	29845	Human	70	Male	19A	B.3	L	Respiratory Virus Unit, Microbiology Services Colindale, Public Health England	Respiratory Virus Unit, Microbiology Services Colindale, Public Health England	PHE Covid Sequencing Team et al	https://www.gisaid.org	?	?	11/06/2020
England/20142006104/2020	ncov	EPI_ISL_465906	?	2020-03-30	Europe	United Kingdom	England		Europe	United Kingdom	England	genome	29856	Human	72	Male	20B	B.1.1	GR	Respiratory Virus Unit, Microbiology Services Colindale, Public Health England	Respiratory Virus Unit, Microbiology Services Colindale, Public Health England	PHE Covid Sequencing Team et al	https://www.gisaid.org	?	?	11/06/2020
England/20142006204/2020	ncov	EPI_ISL_423427	?	2020-03-31	Europe	United Kingdom	England		Europe	United Kingdom	England	genome	29865	Human	36	Male	20A	B.1.104	G	Respiratory Virus Unit, Microbiology Services Colindale, Public Health England	Respiratory Virus Unit, Microbiology Services Colindale, Public Health England	Monica Galiano et al	https://www.gisaid.org	Preliminary analysis of SARS-CoV-2 importation & establishment of UK transmission lineages	https://virological.org/t/preliminary-analysis-of-sars-cov-2-importation-establishment-of-uk-transmission-lineages/507	12/04/2020
England/201420066/2020	ncov	EPI_ISL_465907	?	2020-03-31	Europe	United Kingdom	England		Europe	United Kingdom	England	genome	29813	Human	60	Male	19A	B.2.1	V	Respiratory Virus Unit, Microbiology Services Colindale, Public Health England	Respiratory Virus Unit, Microbiology Services Colindale, Public Health England	PHE Covid Sequencing Team et al	https://www.gisaid.org	?	?	11/06/2020
England/201420067/2020	ncov	EPI_ISL_465908	?	2020-03-30	Europe	United Kingdom	England		Europe	United Kingdom	England	genome	29814	Human	87	Male	20B	B.1.1	GR	Respiratory Virus Unit, Microbiology Services Colindale, Public Health England	Respiratory Virus Unit, Microbiology Services Colindale, Public Health England	PHE Covid Sequencing Team et al	https://www.gisaid.org	?	?	11/06/2020
England/201420072/2020	ncov	EPI_ISL_465909	?	2020-03-27	Europe	United Kingdom	England		Europe	United Kingdom	England	genome	29852	Human	84	Female	19A	B.1	O	Respiratory Virus Unit, Microbiology Services Colindale, Public Health England	Respiratory Virus Unit, Microbiology Services Colindale, Public Health England	PHE Covid Sequencing Team et al	https://www.gisaid.org	?	?	11/06/2020
England/201420073/2020	ncov	EPI_ISL_465910	?	2020-03-30	Europe	United Kingdom	England		Europe	United Kingdom	England	genome	29839	Human	55	Male	20B	B.1.1	GR	Respiratory Virus Unit, Microbiology Services Colindale, Public Health England	Respiratory Virus Unit, Microbiology Services Colindale, Public Health England	PHE Covid Sequencing Team et al	https://www.gisaid.org	?	?	11/06/2020
England/201420074/2020	ncov	EPI_ISL_465911	?	2020-03-30	Europe	United Kingdom	England		Europe	United Kingdom	England	genome	29846	Human	77	Male	20A	B.1	G	Respiratory Virus Unit, Microbiology Services Colindale, Public Health England	Respiratory Virus Unit, Microbiology Services Colindale, Public Health England	PHE Covid Sequencing Team et al	https://www.gisaid.org	?	?	11/06/2020
England/201420081/2020	ncov	EPI_ISL_465912	?	2020-03-30	Europe	United Kingdom	England		Europe	United Kingdom	England	genome	29810	Human	79	Female	20A	B.1.98	G	Respiratory Virus Unit, Microbiology Services Colindale, Public Health England	Respiratory Virus Unit, Microbiology Services Colindale, Public Health England	PHE Covid Sequencing Team et al	https://www.gisaid.org	?	?	11/06/2020
England/201420102/2020	ncov	EPI_ISL_465913	?	2020-03-29	Europe	United Kingdom	England		Europe	United Kingdom	England	genome	29747	Human	88	Female	20A	B.1.13	GH	Respiratory Virus Unit, Microbiology Services Colindale, Public Health England	Respiratory Virus Unit, Microbiology Services Colindale, Public Health England	PHE Covid Sequencing Team et al	https://www.gisaid.org	?	?	11/06/2020
England/20142010304/2020	ncov	EPI_ISL_465914	?	2020-03-29	Europe	United Kingdom	England		Europe	United Kingdom	England	genome	29860	Human	70	Male	20B	B.1.1	GR	Respiratory Virus Unit, Microbiology Services Colindale, Public Health England	Respiratory Virus Unit, Microbiology Services Colindale, Public Health England	PHE Covid Sequencing Team et al	https://www.gisaid.org	?	?	11/06/2020
England/201420104/2020	ncov	EPI_ISL_465915	?	2020-03-30	Europe	United Kingdom	England		Europe	United Kingdom	England	genome	29805	Human	88	Female	20B	B.1.1	GR	Respiratory Virus Unit, Microbiology Services Colindale, Public Health England	Respiratory Virus Unit, Microbiology Services Colindale, Public Health England	PHE Covid Sequencing Team et al	https://www.gisaid.org	?	?	11/06/2020
England/201420105/2020	ncov	EPI_ISL_465916	?	2020-03-30	Europe	United Kingdom	England		Europe	United Kingdom	England	genome	29857	Human	88	Female	20B	B.1.1	GR	Respiratory Virus Unit, Microbiology Services Colindale, Public Health England	Respiratory Virus Unit, Microbiology Services Colindale, Public Health England	PHE Covid Sequencing Team et al	https://www.gisaid.org	?	?	11/06/2020
England/201420112/2020	ncov	EPI_ISL_465917	?	2020-03-30	Europe	United Kingdom	England		Europe	United Kingdom	England	genome	29806	Human	88	Female	19A	B.2.1	V	Respiratory Virus Unit, Microbiology Services Colindale, Public Health England	Respiratory Virus Unit, Microbiology Services Colindale, Public Health England	PHE Covid Sequencing Team et al	https://www.gisaid.org	?	?	11/06/2020
England/201420121/2020	ncov	EPI_ISL_465918	?	2020-03-30	Europe	United Kingdom	England		Europe	United Kingdom	England	genome	29856	Human	47	Male	20A	B.1.88	G	Respiratory Virus Unit, Microbiology Services Colindale, Public Health England	Respiratory Virus Unit, Microbiology Services Colindale, Public Health England	PHE Covid Sequencing Team et al	https://www.gisaid.org	?	?	11/06/2020
England/20142012304/2020	ncov	EPI_ISL_423428	?	2020-03-30	Europe	United Kingdom	England		Europe	United Kingdom	England	genome	29855	Human	85	Male	20B	B.1.1	GR	Respiratory Virus Unit, Microbiology Services Colindale, Public Health England	Respiratory Virus Unit, Microbiology Services Colindale, Public Health England	Monica Galiano et al	https://www.gisaid.org	Preliminary analysis of SARS-CoV-2 importation & establishment of UK transmission lineages	https://virological.org/t/preliminary-analysis-of-sars-cov-2-importation-establishment-of-uk-transmission-lineages/507	12/04/2020
England/20142012504/2020	ncov	EPI_ISL_465919	?	2020-03-31	Europe	United Kingdom	England		Europe	United Kingdom	England	genome	29736	Human	73	Female	19A	B	G	Respiratory Virus Unit, Microbiology Services Colindale, Public Health England	Respiratory Virus Unit, Microbiology Services Colindale, Public Health England	PHE Covid Sequencing Team et al	https://www.gisaid.org	?	?	11/06/2020
England/20142012804/2020	ncov	EPI_ISL_423429	?	2020-03-31	Europe	United Kingdom	England		Europe	United Kingdom	England	genome	29857	Human	49	Male	20B	B.1.1	GR	Respiratory Virus Unit, Microbiology Services Colindale, Public Health England	Respiratory Virus Unit, Microbiology Services Colindale, Public Health England	Monica Galiano et al	https://www.gisaid.org	Preliminary analysis of SARS-CoV-2 importation & establishment of UK transmission lineages	https://virological.org/t/preliminary-analysis-of-sars-cov-2-importation-establishment-of-uk-transmission-lineages/507	12/04/2020
England/20142014504/2020	ncov	EPI_ISL_423430	?	2020-03-31	Europe	United Kingdom	England		Europe	United Kingdom	England	genome	29843	Human	71	Female	20A	B.1	G	Respiratory Virus Unit, Microbiology Services Colindale, Public Health England	Respiratory Virus Unit, Microbiology Services Colindale, Public Health England	Monica Galiano et al	https://www.gisaid.org	Preliminary analysis of SARS-CoV-2 importation & establishment of UK transmission lineages	https://virological.org/t/preliminary-analysis-of-sars-cov-2-importation-establishment-of-uk-transmission-lineages/507	12/04/2020
England/20142014604/2020	ncov	EPI_ISL_423431	?	2020-03-29	Europe	United Kingdom	England		Europe	United Kingdom	England	genome	29825	Human	79	Male	20A	B.1	G	Respiratory Virus Unit, Microbiology Services Colindale, Public Health England	Respiratory Virus Unit, Microbiology Services Colindale, Public Health England	Monica Galiano et al	https://www.gisaid.org	Preliminary analysis of SARS-CoV-2 importation & establishment of UK transmission lineages	https://virological.org/t/preliminary-analysis-of-sars-cov-2-importation-establishment-of-uk-transmission-lineages/507	12/04/2020
England/20142014704/2020	ncov	EPI_ISL_465920	?	2020-03-29	Europe	United Kingdom	England		Europe	United Kingdom	England	genome	29885	Human	73	Female	20B	B.1.1	GR	Respiratory Virus Unit, Microbiology Services Colindale, Public Health England	Respiratory Virus Unit, Microbiology Services Colindale, Public Health England	PHE Covid Sequencing Team et al	https://www.gisaid.org	?	?	11/06/2020
England/20142014904/2020	ncov	EPI_ISL_465921	?	2020-03-30	Europe	United Kingdom	England		Europe	United Kingdom	England	genome	29873	Human	36	Male	19A	B.2	O	Respiratory Virus Unit, Microbiology Services Colindale, Public Health England	Respiratory Virus Unit, Microbiology Services Colindale, Public Health England	PHE Covid Sequencing Team et al	https://www.gisaid.org	?	?	11/06/2020
England/20142015104/2020	ncov	EPI_ISL_423432	?	2020-03-29	Europe	United Kingdom	England		Europe	United Kingdom	England	genome	29847	Human	75	Male	19A	B.2.1	V	Respiratory Virus Unit, Microbiology Services Colindale, Public Health England	Respiratory Virus Unit, Microbiology Services Colindale, Public Health England	Monica Galiano et al	https://www.gisaid.org	Preliminary analysis of SARS-CoV-2 importation & establishment of UK transmission lineages	https://virological.org/t/preliminary-analysis-of-sars-cov-2-importation-establishment-of-uk-transmission-lineages/507	12/04/2020
England/20142015404/2020	ncov	EPI_ISL_465922	?	2020-03-31	Europe	United Kingdom	England		Europe	United Kingdom	England	genome	29884	Human	79	Male	20B	B.1.1	GR	Respiratory Virus Unit, Microbiology Services Colindale, Public Health England	Respiratory Virus Unit, Microbiology Services Colindale, Public Health England	PHE Covid Sequencing Team et al	https://www.gisaid.org	?	?	11/06/2020
England/20142015504/2020	ncov	EPI_ISL_423433	?	2020-03-29	Europe	United Kingdom	England		Europe	United Kingdom	England	genome	29835	Human	73	Female	20B	B.1.1	GR	Respiratory Virus Unit, Microbiology Services Colindale, Public Health England	Respiratory Virus Unit, Microbiology Services Colindale, Public Health England	Monica Galiano et al	https://www.gisaid.org	Preliminary analysis of SARS-CoV-2 importation & establishment of UK transmission lineages	https://virological.org/t/preliminary-analysis-of-sars-cov-2-importation-establishment-of-uk-transmission-lineages/507	12/04/2020
England/20142015904/2020	ncov	EPI_ISL_423434	?	2020-03-30	Europe	United Kingdom	England		Europe	United Kingdom	England	genome	29865	Human	88	Male	20B	B.1.1	GR	Respiratory Virus Unit, Microbiology Services Colindale, Public Health England	Respiratory Virus Unit, Microbiology Services Colindale, Public Health England	Monica Galiano et al	https://www.gisaid.org	Preliminary analysis of SARS-CoV-2 importation & establishment of UK transmission lineages	https://virological.org/t/preliminary-analysis-of-sars-cov-2-importation-establishment-of-uk-transmission-lineages/507	12/04/2020
England/20142016204/2020	ncov	EPI_ISL_423435	?	2020-03-29	Europe	United Kingdom	England		Europe	United Kingdom	England	genome	29839	Human	45	Female	20A	B.1	G	Respiratory Virus Unit, Microbiology Services Colindale, Public Health England	Respiratory Virus Unit, Microbiology Services Colindale, Public Health England	Monica Galiano et al	https://www.gisaid.org	Preliminary analysis of SARS-CoV-2 importation & establishment of UK transmission lineages	https://virological.org/t/preliminary-analysis-of-sars-cov-2-importation-establishment-of-uk-transmission-lineages/507	12/04/2020
England/20142016504/2020	ncov	EPI_ISL_423436	?	2020-03-30	Europe	United Kingdom	England		Europe	United Kingdom	England	genome	29849	Human	64	Male	20B	B.1.1	GR	Respiratory Virus Unit, Microbiology Services Colindale, Public Health England	Respiratory Virus Unit, Microbiology Services Colindale, Public Health England	Monica Galiano et al	https://www.gisaid.org	Preliminary analysis of SARS-CoV-2 importation & establishment of UK transmission lineages	https://virological.org/t/preliminary-analysis-of-sars-cov-2-importation-establishment-of-uk-transmission-lineages/507	12/04/2020
England/20142016604/2020	ncov	EPI_ISL_465923	?	2020-03-30	Europe	United Kingdom	England		Europe	United Kingdom	England	genome	29856	Human	66	Female	20B	B.1.1	GR	Respiratory Virus Unit, Microbiology Services Colindale, Public Health England	Respiratory Virus Unit, Microbiology Services Colindale, Public Health England	PHE Covid Sequencing Team et al	https://www.gisaid.org	?	?	11/06/2020
England/20142016704/2020	ncov	EPI_ISL_423437	?	2020-03-30	Europe	United Kingdom	England		Europe	United Kingdom	England	genome	29842	Human	38	Male	20A	B.1	G	Respiratory Virus Unit, Microbiology Services Colindale, Public Health England	Respiratory Virus Unit, Microbiology Services Colindale, Public Health England	Monica Galiano et al	https://www.gisaid.org	Preliminary analysis of SARS-CoV-2 importation & establishment of UK transmission lineages	https://virological.org/t/preliminary-analysis-of-sars-cov-2-importation-establishment-of-uk-transmission-lineages/507	12/04/2020
England/201420169/2020	ncov	EPI_ISL_465924	?	2020-03-29	Europe	United Kingdom	England		Europe	United Kingdom	England	genome	29852	Human	54	Female	20A	B.1	GH	Respiratory Virus Unit, Microbiology Services Colindale, Public Health England	Respiratory Virus Unit, Microbiology Services Colindale, Public Health England	PHE Covid Sequencing Team et al	https://www.gisaid.org	?	?	11/06/2020
England/201420174/2020	ncov	EPI_ISL_465925	?	2020-03-28	Europe	United Kingdom	England		Europe	United Kingdom	England	genome	29700	Human	64	Male	20B	B.1.1	G	Respiratory Virus Unit, Microbiology Services Colindale, Public Health England	Respiratory Virus Unit, Microbiology Services Colindale, Public Health England	PHE Covid Sequencing Team et al	https://www.gisaid.org	?	?	11/06/2020
England/20142018004/2020	ncov	EPI_ISL_423438	?	2020-03-30	Europe	United Kingdom	England		Europe	United Kingdom	England	genome	29879	Human	72	Male	20A	B.1.5	G	Respiratory Virus Unit, Microbiology Services Colindale, Public Health England	Respiratory Virus Unit, Microbiology Services Colindale, Public Health England	Monica Galiano et al	https://www.gisaid.org	Preliminary analysis of SARS-CoV-2 importation & establishment of UK transmission lineages	https://virological.org/t/preliminary-analysis-of-sars-cov-2-importation-establishment-of-uk-transmission-lineages/507	12/04/2020
England/20142018204/2020	ncov	EPI_ISL_423439	?	2020-03-30	Europe	United Kingdom	England		Europe	United Kingdom	England	genome	29815	Human	75	Female	20B	B.1.1	GR	Respiratory Virus Unit, Microbiology Services Colindale, Public Health England	Respiratory Virus Unit, Microbiology Services Colindale, Public Health England	Monica Galiano et al	https://www.gisaid.org	Preliminary analysis of SARS-CoV-2 importation & establishment of UK transmission lineages	https://virological.org/t/preliminary-analysis-of-sars-cov-2-importation-establishment-of-uk-transmission-lineages/507	12/04/2020
England/20142018404/2020	ncov	EPI_ISL_465926	?	2020-03-28	Europe	United Kingdom	England		Europe	United Kingdom	England	genome	29860	Human	92	Female	20A	B.1	G	Respiratory Virus Unit, Microbiology Services Colindale, Public Health England	Respiratory Virus Unit, Microbiology Services Colindale, Public Health England	PHE Covid Sequencing Team et al	https://www.gisaid.org	?	?	11/06/2020
England/20142018604/2020	ncov	EPI_ISL_423440	?	2020-03-30	Europe	United Kingdom	England		Europe	United Kingdom	England	genome	29811	Human	29	Female	20B	B.1.1	GR	Respiratory Virus Unit, Microbiology Services Colindale, Public Health England	Respiratory Virus Unit, Microbiology Services Colindale, Public Health England	Monica Galiano et al	https://www.gisaid.org	Preliminary analysis of SARS-CoV-2 importation & establishment of UK transmission lineages	https://virological.org/t/preliminary-analysis-of-sars-cov-2-importation-establishment-of-uk-transmission-lineages/507	12/04/2020
England/20142018804/2020	ncov	EPI_ISL_423441	?	2020-03-30	Europe	United Kingdom	England		Europe	United Kingdom	England	genome	29801	Human	38	Male	20B	B.1.1	GR	Respiratory Virus Unit, Microbiology Services Colindale, Public Health England	Respiratory Virus Unit, Microbiology Services Colindale, Public Health England	Monica Galiano et al	https://www.gisaid.org	Preliminary analysis of SARS-CoV-2 importation & establishment of UK transmission lineages	https://virological.org/t/preliminary-analysis-of-sars-cov-2-importation-establishment-of-uk-transmission-lineages/507	12/04/2020
England/20142019004/2020	ncov	EPI_ISL_423442	?	2020-03-30	Europe	United Kingdom	England		Europe	United Kingdom	England	genome	29854	Human	73	Male	20B	B.1.1	GR	Respiratory Virus Unit, Microbiology Services Colindale, Public Health England	Respiratory Virus Unit, Microbiology Services Colindale, Public Health England	Monica Galiano et al	https://www.gisaid.org	Preliminary analysis of SARS-CoV-2 importation & establishment of UK transmission lineages	https://virological.org/t/preliminary-analysis-of-sars-cov-2-importation-establishment-of-uk-transmission-lineages/507	12/04/2020
England/20142019504/2020	ncov	EPI_ISL_423443	?	2020-03-30	Europe	United Kingdom	England		Europe	United Kingdom	England	genome	29814	Human	70	Male	20C	B.1	GH	Respiratory Virus Unit, Microbiology Services Colindale, Public Health England	Respiratory Virus Unit, Microbiology Services Colindale, Public Health England	Monica Galiano et al	https://www.gisaid.org	Preliminary analysis of SARS-CoV-2 importation & establishment of UK transmission lineages	https://virological.org/t/preliminary-analysis-of-sars-cov-2-importation-establishment-of-uk-transmission-lineages/507	12/04/2020
England/20142019704/2020	ncov	EPI_ISL_423444	?	2020-03-30	Europe	United Kingdom	England		Europe	United Kingdom	England	genome	29830	Human	77	Female	19A	B.2.1	V	Respiratory Virus Unit, Microbiology Services Colindale, Public Health England	Respiratory Virus Unit, Microbiology Services Colindale, Public Health England	Monica Galiano et al	https://www.gisaid.org	Preliminary analysis of SARS-CoV-2 importation & establishment of UK transmission lineages	https://virological.org/t/preliminary-analysis-of-sars-cov-2-importation-establishment-of-uk-transmission-lineages/507	12/04/2020
England/20142019804/2020	ncov	EPI_ISL_423445	?	2020-03-27	Europe	United Kingdom	England		Europe	United Kingdom	England	genome	29860	Human	41	Male	20C	B.1	GH	Respiratory Virus Unit, Microbiology Services Colindale, Public Health England	Respiratory Virus Unit, Microbiology Services Colindale, Public Health England	Monica Galiano et al	https://www.gisaid.org	Preliminary analysis of SARS-CoV-2 importation & establishment of UK transmission lineages	https://virological.org/t/preliminary-analysis-of-sars-cov-2-importation-establishment-of-uk-transmission-lineages/507	12/04/2020
England/201420199/2020	ncov	EPI_ISL_465927	?	2020-03-29	Europe	United Kingdom	England		Europe	United Kingdom	England	genome	29623	Human	79	Male	19A	B	L	Respiratory Virus Unit, Microbiology Services Colindale, Public Health England	Respiratory Virus Unit, Microbiology Services Colindale, Public Health England	PHE Covid Sequencing Team et al	https://www.gisaid.org	?	?	11/06/2020
England/201420203/2020	ncov	EPI_ISL_465928	?	2020-03-29	Europe	United Kingdom	England		Europe	United Kingdom	England	genome	29845	Human	87	Male	20B	B.1.1	GR	Respiratory Virus Unit, Microbiology Services Colindale, Public Health England	Respiratory Virus Unit, Microbiology Services Colindale, Public Health England	PHE Covid Sequencing Team et al	https://www.gisaid.org	?	?	11/06/2020
England/201420208/2020	ncov	EPI_ISL_465929	?	2020-03-29	Europe	United Kingdom	England		Europe	United Kingdom	England	genome	29816	Human	79	Male	19A	B.2.1	V	Respiratory Virus Unit, Microbiology Services Colindale, Public Health England	Respiratory Virus Unit, Microbiology Services Colindale, Public Health England	PHE Covid Sequencing Team et al	https://www.gisaid.org	?	?	11/06/2020
England/201420209/2020	ncov	EPI_ISL_465930	?	2020-03-29	Europe	United Kingdom	England		Europe	United Kingdom	England	genome	29838	Human	79	Male	19A	B.2.1	V	Respiratory Virus Unit, Microbiology Services Colindale, Public Health England	Respiratory Virus Unit, Microbiology Services Colindale, Public Health England	PHE Covid Sequencing Team et al	https://www.gisaid.org	?	?	11/06/2020
England/201420212/2020	ncov	EPI_ISL_465931	?	2020-03-30	Europe	United Kingdom	England		Europe	United Kingdom	England	genome	29854	Human	67	Male	19A	B.27	L	Respiratory Virus Unit, Microbiology Services Colindale, Public Health England	Respiratory Virus Unit, Microbiology Services Colindale, Public Health England	PHE Covid Sequencing Team et al	https://www.gisaid.org	?	?	11/06/2020
England/20142021604/2020	ncov	EPI_ISL_423446	?	2020-03-29	Europe	United Kingdom	England		Europe	United Kingdom	England	genome	29813	Human	76	Male	20A	B.1.13	GH	Respiratory Virus Unit, Microbiology Services Colindale, Public Health England	Respiratory Virus Unit, Microbiology Services Colindale, Public Health England	Monica Galiano et al	https://www.gisaid.org	Preliminary analysis of SARS-CoV-2 importation & establishment of UK transmission lineages	https://virological.org/t/preliminary-analysis-of-sars-cov-2-importation-establishment-of-uk-transmission-lineages/507	12/04/2020
England/20142022104/2020	ncov	EPI_ISL_423447	?	2020-03-29	Europe	United Kingdom	England		Europe	United Kingdom	England	genome	29839	Human	81	Female	19A	B.2	V	Respiratory Virus Unit, Microbiology Services Colindale, Public Health England	Respiratory Virus Unit, Microbiology Services Colindale, Public Health England	Monica Galiano et al	https://www.gisaid.org	Preliminary analysis of SARS-CoV-2 importation & establishment of UK transmission lineages	https://virological.org/t/preliminary-analysis-of-sars-cov-2-importation-establishment-of-uk-transmission-lineages/507	12/04/2020
England/20142022204/2020	ncov	EPI_ISL_465932	?	2020-03-29	Europe	United Kingdom	England		Europe	United Kingdom	England	genome	29858	Human	81	Female	19A	B.2	V	Respiratory Virus Unit, Microbiology Services Colindale, Public Health England	Respiratory Virus Unit, Microbiology Services Colindale, Public Health England	PHE Covid Sequencing Team et al	https://www.gisaid.org	?	?	11/06/2020
England/201420223/2020	ncov	EPI_ISL_465933	?	2020-03-30	Europe	United Kingdom	England		Europe	United Kingdom	England	genome	29851	Human	76	Male	20B	B.1.1.10	GR	Respiratory Virus Unit, Microbiology Services Colindale, Public Health England	Respiratory Virus Unit, Microbiology Services Colindale, Public Health England	PHE Covid Sequencing Team et al	https://www.gisaid.org	?	?	11/06/2020
England/20142022504/2020	ncov	EPI_ISL_420765	?	2020-03-27	Europe	United Kingdom	England		Europe	United Kingdom	England	genome	29832	Human	42	Female	19A	B.3	L	Respiratory Virus Unit, Microbiology Services Colindale, Public Health England	Respiratory Virus Unit, Microbiology Services Colindale, Public Health England	Monica Galiano et al	https://www.gisaid.org	Preliminary analysis of SARS-CoV-2 importation & establishment of UK transmission lineages	https://virological.org/t/preliminary-analysis-of-sars-cov-2-importation-establishment-of-uk-transmission-lineages/507	06/04/2020
England/20142023704/2020	ncov	EPI_ISL_423448	?	2020-03-31	Europe	United Kingdom	England		Europe	United Kingdom	England	genome	29813	Human	71	Male	20B	B.1.1	GR	Respiratory Virus Unit, Microbiology Services Colindale, Public Health England	Respiratory Virus Unit, Microbiology Services Colindale, Public Health England	Monica Galiano et al	https://www.gisaid.org	Preliminary analysis of SARS-CoV-2 importation & establishment of UK transmission lineages	https://virological.org/t/preliminary-analysis-of-sars-cov-2-importation-establishment-of-uk-transmission-lineages/507	12/04/2020
England/20142023804/2020	ncov	EPI_ISL_423449	?	2020-03-29	Europe	United Kingdom	England		Europe	United Kingdom	England	genome	29812	Human	53	Male	20B	B.1.1	GR	Respiratory Virus Unit, Microbiology Services Colindale, Public Health England	Respiratory Virus Unit, Microbiology Services Colindale, Public Health England	Monica Galiano et al	https://www.gisaid.org	Preliminary analysis of SARS-CoV-2 importation & establishment of UK transmission lineages	https://virological.org/t/preliminary-analysis-of-sars-cov-2-importation-establishment-of-uk-transmission-lineages/507	12/04/2020
England/20142023904/2020	ncov	EPI_ISL_423450	?	2020-03-29	Europe	United Kingdom	England		Europe	United Kingdom	England	genome	29846	Human	35	Female	20B	B.1.1	GR	Respiratory Virus Unit, Microbiology Services Colindale, Public Health England	Respiratory Virus Unit, Microbiology Services Colindale, Public Health England	Monica Galiano et al	https://www.gisaid.org	Preliminary analysis of SARS-CoV-2 importation & establishment of UK transmission lineages	https://virological.org/t/preliminary-analysis-of-sars-cov-2-importation-establishment-of-uk-transmission-lineages/507	12/04/2020
England/201420240/2020	ncov	EPI_ISL_465934	?	2020-03-29	Europe	United Kingdom	England		Europe	United Kingdom	England	genome	29851	Human	53	Female	20B	B.1.1	GR	Respiratory Virus Unit, Microbiology Services Colindale, Public Health England	Respiratory Virus Unit, Microbiology Services Colindale, Public Health England	PHE Covid Sequencing Team et al	https://www.gisaid.org	?	?	11/06/2020
England/20142024404/2020	ncov	EPI_ISL_423451	?	2020-03-29	Europe	United Kingdom	England		Europe	United Kingdom	England	genome	29826	Human	60	Male	20A	B.1.88	G	Respiratory Virus Unit, Microbiology Services Colindale, Public Health England	Respiratory Virus Unit, Microbiology Services Colindale, Public Health England	Monica Galiano et al	https://www.gisaid.org	Preliminary analysis of SARS-CoV-2 importation & establishment of UK transmission lineages	https://virological.org/t/preliminary-analysis-of-sars-cov-2-importation-establishment-of-uk-transmission-lineages/507	12/04/2020
England/20142024504/2020	ncov	EPI_ISL_465935	?	2020-03-29	Europe	United Kingdom	England		Europe	United Kingdom	England	genome	29867	Human	91	Male	20A	B.1	G	Respiratory Virus Unit, Microbiology Services Colindale, Public Health England	Respiratory Virus Unit, Microbiology Services Colindale, Public Health England	PHE Covid Sequencing Team et al	https://www.gisaid.org	?	?	11/06/2020
England/20142024704/2020	ncov	EPI_ISL_423452	?	2020-03-30	Europe	United Kingdom	England		Europe	United Kingdom	England	genome	29815	Human	55	Male	19A	B.2.1	V	Respiratory Virus Unit, Microbiology Services Colindale, Public Health England	Respiratory Virus Unit, Microbiology Services Colindale, Public Health England	Monica Galiano et al	https://www.gisaid.org	Preliminary analysis of SARS-CoV-2 importation & establishment of UK transmission lineages	https://virological.org/t/preliminary-analysis-of-sars-cov-2-importation-establishment-of-uk-transmission-lineages/507	12/04/2020
England/20142025204/2020	ncov	EPI_ISL_465936	?	2020-03-30	Europe	United Kingdom	England		Europe	United Kingdom	England	genome	29856	Human	35	Female	20B	B.1.1	GR	Respiratory Virus Unit, Microbiology Services Colindale, Public Health England	Respiratory Virus Unit, Microbiology Services Colindale, Public Health England	PHE Covid Sequencing Team et al	https://www.gisaid.org	?	?	11/06/2020
England/20142025404/2020	ncov	EPI_ISL_465937	?	2020-03-29	Europe	United Kingdom	England		Europe	United Kingdom	England	genome	29860	Human	59	Male	20B	B.1.1	GR	Respiratory Virus Unit, Microbiology Services Colindale, Public Health England	Respiratory Virus Unit, Microbiology Services Colindale, Public Health England	PHE Covid Sequencing Team et al	https://www.gisaid.org	?	?	11/06/2020
England/20142025504/2020	ncov	EPI_ISL_465938	?	2020-03-29	Europe	United Kingdom	England		Europe	United Kingdom	England	genome	29856	Human	68	Male	20A	B.1	G	Respiratory Virus Unit, Microbiology Services Colindale, Public Health England	Respiratory Virus Unit, Microbiology Services Colindale, Public Health England	PHE Covid Sequencing Team et al	https://www.gisaid.org	?	?	11/06/2020
England/20142026304/2020	ncov	EPI_ISL_423453	?	2020-03-29	Europe	United Kingdom	England		Europe	United Kingdom	England	genome	29868	Human	?	Female	20A	B.1.13	GH	Respiratory Virus Unit, Microbiology Services Colindale, Public Health England	Respiratory Virus Unit, Microbiology Services Colindale, Public Health England	Monica Galiano et al	https://www.gisaid.org	Preliminary analysis of SARS-CoV-2 importation & establishment of UK transmission lineages	https://virological.org/t/preliminary-analysis-of-sars-cov-2-importation-establishment-of-uk-transmission-lineages/507	12/04/2020
England/20142026502/2020	ncov	EPI_ISL_423454	?	2020-03-31	Europe	United Kingdom	England		Europe	United Kingdom	England	genome	29817	Human	59	Male	20B	B.1.1	GR	Respiratory Virus Unit, Microbiology Services Colindale, Public Health England	Respiratory Virus Unit, Microbiology Services Colindale, Public Health England	Monica Galiano et al	https://www.gisaid.org	Preliminary analysis of SARS-CoV-2 importation & establishment of UK transmission lineages	https://virological.org/t/preliminary-analysis-of-sars-cov-2-importation-establishment-of-uk-transmission-lineages/507	12/04/2020
England/20142026704/2020	ncov	EPI_ISL_465939	?	2020-03-29	Europe	United Kingdom	England		Europe	United Kingdom	England	genome	29854	Human	49	Male	20B	B.1.1	GR	Respiratory Virus Unit, Microbiology Services Colindale, Public Health England	Respiratory Virus Unit, Microbiology Services Colindale, Public Health England	PHE Covid Sequencing Team et al	https://www.gisaid.org	?	?	11/06/2020
England/20142026804/2020	ncov	EPI_ISL_423455	?	2020-03-29	Europe	United Kingdom	England		Europe	United Kingdom	England	genome	29853	Human	40	Male	20A	B.1	G	Respiratory Virus Unit, Microbiology Services Colindale, Public Health England	Respiratory Virus Unit, Microbiology Services Colindale, Public Health England	Monica Galiano et al	https://www.gisaid.org	Preliminary analysis of SARS-CoV-2 importation & establishment of UK transmission lineages	https://virological.org/t/preliminary-analysis-of-sars-cov-2-importation-establishment-of-uk-transmission-lineages/507	12/04/2020
England/20142027104/2020	ncov	EPI_ISL_465940	?	2020-03-30	Europe	United Kingdom	England		Europe	United Kingdom	England	genome	29902	Human	26	Female	20B	B.1.1	GR	Respiratory Virus Unit, Microbiology Services Colindale, Public Health England	Respiratory Virus Unit, Microbiology Services Colindale, Public Health England	PHE Covid Sequencing Team et al	https://www.gisaid.org	?	?	11/06/2020
England/20142027704/2020	ncov	EPI_ISL_465941	?	2020-03-30	Europe	United Kingdom	England		Europe	United Kingdom	England	genome	29860	Human	86	Male	19A	B.2	O	Respiratory Virus Unit, Microbiology Services Colindale, Public Health England	Respiratory Virus Unit, Microbiology Services Colindale, Public Health England	PHE Covid Sequencing Team et al	https://www.gisaid.org	?	?	11/06/2020
England/20142052804/2020	ncov	EPI_ISL_465942	?	2020-03-28	Europe	United Kingdom	England		Europe	United Kingdom	England	genome	29838	Human	71	Female	19A	B.2.1	O	Respiratory Virus Unit, Microbiology Services Colindale, Public Health England	Respiratory Virus Unit, Microbiology Services Colindale, Public Health England	PHE Covid Sequencing Team et al	https://www.gisaid.org	?	?	11/06/2020
England/20142053004/2020	ncov	EPI_ISL_423456	?	2020-03-27	Europe	United Kingdom	England		Europe	United Kingdom	England	genome	29845	Human	81	Female	20A	B.1.5	G	Respiratory Virus Unit, Microbiology Services Colindale, Public Health England	Respiratory Virus Unit, Microbiology Services Colindale, Public Health England	Monica Galiano et al	https://www.gisaid.org	Preliminary analysis of SARS-CoV-2 importation & establishment of UK transmission lineages	https://virological.org/t/preliminary-analysis-of-sars-cov-2-importation-establishment-of-uk-transmission-lineages/507	12/04/2020
England/20142053204/2020	ncov	EPI_ISL_423457	?	2020-03-28	Europe	United Kingdom	England		Europe	United Kingdom	England	genome	29813	Human	52	Female	19A	B.2.1	V	Respiratory Virus Unit, Microbiology Services Colindale, Public Health England	Respiratory Virus Unit, Microbiology Services Colindale, Public Health England	Monica Galiano et al	https://www.gisaid.org	Preliminary analysis of SARS-CoV-2 importation & establishment of UK transmission lineages	https://virological.org/t/preliminary-analysis-of-sars-cov-2-importation-establishment-of-uk-transmission-lineages/507	12/04/2020
England/20142053804/2020	ncov	EPI_ISL_423458	?	2020-03-28	Europe	United Kingdom	England		Europe	United Kingdom	England	genome	29843	Human	86	Female	20B	B.1.1	GR	Respiratory Virus Unit, Microbiology Services Colindale, Public Health England	Respiratory Virus Unit, Microbiology Services Colindale, Public Health England	Monica Galiano et al	https://www.gisaid.org	Preliminary analysis of SARS-CoV-2 importation & establishment of UK transmission lineages	https://virological.org/t/preliminary-analysis-of-sars-cov-2-importation-establishment-of-uk-transmission-lineages/507	12/04/2020
England/20142060404/2020	ncov	EPI_ISL_420766	?	2020-03-27	Europe	United Kingdom	England		Europe	United Kingdom	England	genome	29862	Human	7	Male	19A	B.2	V	Respiratory Virus Unit, Microbiology Services Colindale, Public Health England	Respiratory Virus Unit, Microbiology Services Colindale, Public Health England	Monica Galiano et al	https://www.gisaid.org	Preliminary analysis of SARS-CoV-2 importation & establishment of UK transmission lineages	https://virological.org/t/preliminary-analysis-of-sars-cov-2-importation-establishment-of-uk-transmission-lineages/507	06/04/2020
England/20142060804/2020	ncov	EPI_ISL_420767	?	2020-03-30	Europe	United Kingdom	England		Europe	United Kingdom	England	genome	29879	Human	54	Female	20B	B.1.1	GR	Respiratory Virus Unit, Microbiology Services Colindale, Public Health England	Respiratory Virus Unit, Microbiology Services Colindale, Public Health England	Monica Galiano et al	https://www.gisaid.org	Preliminary analysis of SARS-CoV-2 importation & establishment of UK transmission lineages	https://virological.org/t/preliminary-analysis-of-sars-cov-2-importation-establishment-of-uk-transmission-lineages/507	06/04/2020
England/20142060904/2020	ncov	EPI_ISL_420768	?	2020-03-27	Europe	United Kingdom	England		Europe	United Kingdom	England	genome	29854	Human	54	Female	20B	B.1.1.35	GR	Respiratory Virus Unit, Microbiology Services Colindale, Public Health England	Respiratory Virus Unit, Microbiology Services Colindale, Public Health England	Monica Galiano et al	https://www.gisaid.org	Preliminary analysis of SARS-CoV-2 importation & establishment of UK transmission lineages	https://virological.org/t/preliminary-analysis-of-sars-cov-2-importation-establishment-of-uk-transmission-lineages/507	06/04/2020
England/20142061004/2020	ncov	EPI_ISL_420769	?	2020-03-31	Europe	United Kingdom	England		Europe	United Kingdom	England	genome	29838	Human	17	Male	20B	B.1.1	GR	Respiratory Virus Unit, Microbiology Services Colindale, Public Health England	Respiratory Virus Unit, Microbiology Services Colindale, Public Health England	Monica Galiano et al	https://www.gisaid.org	Preliminary analysis of SARS-CoV-2 importation & establishment of UK transmission lineages	https://virological.org/t/preliminary-analysis-of-sars-cov-2-importation-establishment-of-uk-transmission-lineages/507	06/04/2020
England/20142061304/2020	ncov	EPI_ISL_420770	?	2020-03-27	Europe	United Kingdom	England		Europe	United Kingdom	England	genome	29857	Human	50	Female	20B	B.1.1.35	GR	Respiratory Virus Unit, Microbiology Services Colindale, Public Health England	Respiratory Virus Unit, Microbiology Services Colindale, Public Health England	Monica Galiano et al	https://www.gisaid.org	Preliminary analysis of SARS-CoV-2 importation & establishment of UK transmission lineages	https://virological.org/t/preliminary-analysis-of-sars-cov-2-importation-establishment-of-uk-transmission-lineages/507	06/04/2020
England/20142061404/2020	ncov	EPI_ISL_420771	?	2020-03-27	Europe	United Kingdom	England		Europe	United Kingdom	England	genome	29804	Human	78	Female	19A	B.3	L	Respiratory Virus Unit, Microbiology Services Colindale, Public Health England	Respiratory Virus Unit, Microbiology Services Colindale, Public Health England	Monica Galiano et al	https://www.gisaid.org	Preliminary analysis of SARS-CoV-2 importation & establishment of UK transmission lineages	https://virological.org/t/preliminary-analysis-of-sars-cov-2-importation-establishment-of-uk-transmission-lineages/507	06/04/2020
England/20142061804/2020	ncov	EPI_ISL_420772	?	2020-03-30	Europe	United Kingdom	England		Europe	United Kingdom	England	genome	29833	Human	50	Female	20A	B.1	G	Respiratory Virus Unit, Microbiology Services Colindale, Public Health England	Respiratory Virus Unit, Microbiology Services Colindale, Public Health England	Monica Galiano et al	https://www.gisaid.org	Preliminary analysis of SARS-CoV-2 importation & establishment of UK transmission lineages	https://virological.org/t/preliminary-analysis-of-sars-cov-2-importation-establishment-of-uk-transmission-lineages/507	06/04/2020
England/20142062204/2020	ncov	EPI_ISL_420773	?	2020-03-30	Europe	United Kingdom	England		Europe	United Kingdom	England	genome	29887	Human	78	Female	20B	B.1.1	GR	Respiratory Virus Unit, Microbiology Services Colindale, Public Health England	Respiratory Virus Unit, Microbiology Services Colindale, Public Health England	Monica Galiano et al	https://www.gisaid.org	Preliminary analysis of SARS-CoV-2 importation & establishment of UK transmission lineages	https://virological.org/t/preliminary-analysis-of-sars-cov-2-importation-establishment-of-uk-transmission-lineages/507	06/04/2020
England/20142062604/2020	ncov	EPI_ISL_420774	?	2020-03-28	Europe	United Kingdom	England		Europe	United Kingdom	England	genome	29830	Human	37	Male	20B	B.1.1	GR	Respiratory Virus Unit, Microbiology Services Colindale, Public Health England	Respiratory Virus Unit, Microbiology Services Colindale, Public Health England	Monica Galiano et al	https://www.gisaid.org	Preliminary analysis of SARS-CoV-2 importation & establishment of UK transmission lineages	https://virological.org/t/preliminary-analysis-of-sars-cov-2-importation-establishment-of-uk-transmission-lineages/507	06/04/2020
England/20142062904/2020	ncov	EPI_ISL_420775	?	2020-03-30	Europe	United Kingdom	England		Europe	United Kingdom	England	genome	29845	Human	60	Male	20A	B.1	G	Respiratory Virus Unit, Microbiology Services Colindale, Public Health England	Respiratory Virus Unit, Microbiology Services Colindale, Public Health England	Monica Galiano et al	https://www.gisaid.org	Preliminary analysis of SARS-CoV-2 importation & establishment of UK transmission lineages	https://virological.org/t/preliminary-analysis-of-sars-cov-2-importation-establishment-of-uk-transmission-lineages/507	06/04/2020
England/20142063004/2020	ncov	EPI_ISL_420776	?	2020-03-27	Europe	United Kingdom	England		Europe	United Kingdom	England	genome	29857	Human	53	Female	20B	B.1.1	GR	Respiratory Virus Unit, Microbiology Services Colindale, Public Health England	Respiratory Virus Unit, Microbiology Services Colindale, Public Health England	Monica Galiano et al	https://www.gisaid.org	Preliminary analysis of SARS-CoV-2 importation & establishment of UK transmission lineages	https://virological.org/t/preliminary-analysis-of-sars-cov-2-importation-establishment-of-uk-transmission-lineages/507	06/04/2020
England/20142063404/2020	ncov	EPI_ISL_420777	?	2020-03-27	Europe	United Kingdom	England		Europe	United Kingdom	England	genome	29658	Human	84	Male	20A	B.1	G	Respiratory Virus Unit, Microbiology Services Colindale, Public Health England	Respiratory Virus Unit, Microbiology Services Colindale, Public Health England	Monica Galiano et al	https://www.gisaid.org	Preliminary analysis of SARS-CoV-2 importation & establishment of UK transmission lineages	https://virological.org/t/preliminary-analysis-of-sars-cov-2-importation-establishment-of-uk-transmission-lineages/507	06/04/2020
England/20142078104/2020	ncov	EPI_ISL_465943	?	2020-03-30	Europe	United Kingdom	England		Europe	United Kingdom	England	genome	29887	Human	59	Female	20B	B.1.1.35	GR	Respiratory Virus Unit, Microbiology Services Colindale, Public Health England	Respiratory Virus Unit, Microbiology Services Colindale, Public Health England	PHE Covid Sequencing Team et al	https://www.gisaid.org	?	?	11/06/2020
England/20142078204/2020	ncov	EPI_ISL_465944	?	2020-03-30	Europe	United Kingdom	England		Europe	United Kingdom	England	genome	29852	Human	50	Female	20B	B.1.1	GR	Respiratory Virus Unit, Microbiology Services Colindale, Public Health England	Respiratory Virus Unit, Microbiology Services Colindale, Public Health England	PHE Covid Sequencing Team et al	https://www.gisaid.org	?	?	11/06/2020
England/20142078304/2020	ncov	EPI_ISL_423459	?	2020-03-30	Europe	United Kingdom	England		Europe	United Kingdom	England	genome	29845	Human	30	Female	20A	B.1	G	Respiratory Virus Unit, Microbiology Services Colindale, Public Health England	Respiratory Virus Unit, Microbiology Services Colindale, Public Health England	Monica Galiano et al	https://www.gisaid.org	Preliminary analysis of SARS-CoV-2 importation & establishment of UK transmission lineages	https://virological.org/t/preliminary-analysis-of-sars-cov-2-importation-establishment-of-uk-transmission-lineages/507	12/04/2020
England/20142079504/2020	ncov	EPI_ISL_423460	?	2020-03-30	Europe	United Kingdom	England		Europe	United Kingdom	England	genome	29805	Human	44	Female	20A	B.1.88	G	Respiratory Virus Unit, Microbiology Services Colindale, Public Health England	Respiratory Virus Unit, Microbiology Services Colindale, Public Health England	Monica Galiano et al	https://www.gisaid.org	Preliminary analysis of SARS-CoV-2 importation & establishment of UK transmission lineages	https://virological.org/t/preliminary-analysis-of-sars-cov-2-importation-establishment-of-uk-transmission-lineages/507	12/04/2020
England/20142079804/2020	ncov	EPI_ISL_423461	?	2020-03-30	Europe	United Kingdom	England		Europe	United Kingdom	England	genome	29848	Human	77	Male	19A	B.2.1	V	Respiratory Virus Unit, Microbiology Services Colindale, Public Health England	Respiratory Virus Unit, Microbiology Services Colindale, Public Health England	Monica Galiano et al	https://www.gisaid.org	Preliminary analysis of SARS-CoV-2 importation & establishment of UK transmission lineages	https://virological.org/t/preliminary-analysis-of-sars-cov-2-importation-establishment-of-uk-transmission-lineages/507	12/04/2020
England/20142082204/2020	ncov	EPI_ISL_423462	?	2020-03-30	Europe	United Kingdom	England		Europe	United Kingdom	England	genome	29856	Human	21	Female	19A	B.3	O	Respiratory Virus Unit, Microbiology Services Colindale, Public Health England	Respiratory Virus Unit, Microbiology Services Colindale, Public Health England	Monica Galiano et al	https://www.gisaid.org	Preliminary analysis of SARS-CoV-2 importation & establishment of UK transmission lineages	https://virological.org/t/preliminary-analysis-of-sars-cov-2-importation-establishment-of-uk-transmission-lineages/507	12/04/2020
England/20142082704/2020	ncov	EPI_ISL_423463	?	2020-03-30	Europe	United Kingdom	England		Europe	United Kingdom	England	genome	29806	Human	42	Female	20A	B.1	G	Respiratory Virus Unit, Microbiology Services Colindale, Public Health England	Respiratory Virus Unit, Microbiology Services Colindale, Public Health England	Monica Galiano et al	https://www.gisaid.org	Preliminary analysis of SARS-CoV-2 importation & establishment of UK transmission lineages	https://virological.org/t/preliminary-analysis-of-sars-cov-2-importation-establishment-of-uk-transmission-lineages/507	12/04/2020
England/20142083004/2020	ncov	EPI_ISL_423464	?	2020-03-30	Europe	United Kingdom	England		Europe	United Kingdom	England	genome	29858	Human	84	Male	20B	B.1.1	GR	Respiratory Virus Unit, Microbiology Services Colindale, Public Health England	Respiratory Virus Unit, Microbiology Services Colindale, Public Health England	Monica Galiano et al	https://www.gisaid.org	Preliminary analysis of SARS-CoV-2 importation & establishment of UK transmission lineages	https://virological.org/t/preliminary-analysis-of-sars-cov-2-importation-establishment-of-uk-transmission-lineages/507	12/04/2020
England/201420835/2020	ncov	EPI_ISL_465945	?	2020-03-30	Europe	United Kingdom	England		Europe	United Kingdom	England	genome	29648	Human	22	Female	20B	B.1.1.35	GR	Respiratory Virus Unit, Microbiology Services Colindale, Public Health England	Respiratory Virus Unit, Microbiology Services Colindale, Public Health England	PHE Covid Sequencing Team et al	https://www.gisaid.org	?	?	11/06/2020
England/20142083604/2020	ncov	EPI_ISL_423465	?	2020-03-30	Europe	United Kingdom	England		Europe	United Kingdom	England	genome	29813	Human	35	Female	19A	B.2.1	V	Respiratory Virus Unit, Microbiology Services Colindale, Public Health England	Respiratory Virus Unit, Microbiology Services Colindale, Public Health England	Monica Galiano et al	https://www.gisaid.org	Preliminary analysis of SARS-CoV-2 importation & establishment of UK transmission lineages	https://virological.org/t/preliminary-analysis-of-sars-cov-2-importation-establishment-of-uk-transmission-lineages/507	12/04/2020
England/20142083804/2020	ncov	EPI_ISL_423466	?	2020-03-30	Europe	United Kingdom	England		Europe	United Kingdom	England	genome	29806	Human	25	Female	20C	B.1	GH	Respiratory Virus Unit, Microbiology Services Colindale, Public Health England	Respiratory Virus Unit, Microbiology Services Colindale, Public Health England	Monica Galiano et al	https://www.gisaid.org	Preliminary analysis of SARS-CoV-2 importation & establishment of UK transmission lineages	https://virological.org/t/preliminary-analysis-of-sars-cov-2-importation-establishment-of-uk-transmission-lineages/507	12/04/2020
England/20142084004/2020	ncov	EPI_ISL_465946	?	2020-03-30	Europe	United Kingdom	England		Europe	United Kingdom	England	genome	29863	Human	29	Male	19A	B.2.1	O	Respiratory Virus Unit, Microbiology Services Colindale, Public Health England	Respiratory Virus Unit, Microbiology Services Colindale, Public Health England	PHE Covid Sequencing Team et al	https://www.gisaid.org	?	?	11/06/2020
England/201420843/2020	ncov	EPI_ISL_465947	?	2020-03-30	Europe	United Kingdom	England		Europe	United Kingdom	England	genome	29850	Human	61	Male	19A	B.2.1	V	Respiratory Virus Unit, Microbiology Services Colindale, Public Health England	Respiratory Virus Unit, Microbiology Services Colindale, Public Health England	PHE Covid Sequencing Team et al	https://www.gisaid.org	?	?	11/06/2020
England/20142094101/2020	ncov	EPI_ISL_465948	?	2020-03-30	Europe	United Kingdom	England		Europe	United Kingdom	England	genome	29854	Human	24	Female	19A	B	O	Respiratory Virus Unit, Microbiology Services Colindale, Public Health England	Respiratory Virus Unit, Microbiology Services Colindale, Public Health England	PHE Covid Sequencing Team et al	https://www.gisaid.org	?	?	11/06/2020
England/20142094201/2020	ncov	EPI_ISL_465949	?	2020-03-30	Europe	United Kingdom	England		Europe	United Kingdom	England	genome	29855	Human	32	Male	20B	B.1.1	GR	Respiratory Virus Unit, Microbiology Services Colindale, Public Health England	Respiratory Virus Unit, Microbiology Services Colindale, Public Health England	PHE Covid Sequencing Team et al	https://www.gisaid.org	?	?	11/06/2020
England/20142104804/2020	ncov	EPI_ISL_465950	?	2020-03-30	Europe	United Kingdom	England		Europe	United Kingdom	England	genome	29817	Human	42	Male	20B	B.1.1	GR	Respiratory Virus Unit, Microbiology Services Colindale, Public Health England	Respiratory Virus Unit, Microbiology Services Colindale, Public Health England	PHE Covid Sequencing Team et al	https://www.gisaid.org	?	?	11/06/2020
England/201421117/2020	ncov	EPI_ISL_465951	?	2020-03-30	Europe	United Kingdom	England		Europe	United Kingdom	England	genome	29804	Human	52	Male	20B	B.1.1	GR	Respiratory Virus Unit, Microbiology Services Colindale, Public Health England	Respiratory Virus Unit, Microbiology Services Colindale, Public Health England	PHE Covid Sequencing Team et al	https://www.gisaid.org	?	?	11/06/2020
England/201421129/2020	ncov	EPI_ISL_465952	?	2020-03-30	Europe	United Kingdom	England		Europe	United Kingdom	England	genome	29792	Human	43	Male	20B	B.1.1	GR	Respiratory Virus Unit, Microbiology Services Colindale, Public Health England	Respiratory Virus Unit, Microbiology Services Colindale, Public Health England	PHE Covid Sequencing Team et al	https://www.gisaid.org	?	?	11/06/2020
England/201421130/2020	ncov	EPI_ISL_465953	?	2020-03-30	Europe	United Kingdom	England		Europe	United Kingdom	England	genome	29797	Human	43	Male	20B	B.1.1	GR	Respiratory Virus Unit, Microbiology Services Colindale, Public Health England	Respiratory Virus Unit, Microbiology Services Colindale, Public Health England	PHE Covid Sequencing Team et al	https://www.gisaid.org	?	?	11/06/2020
England/20142115101/2020	ncov	EPI_ISL_465954	?	2020-03-30	Europe	United Kingdom	England		Europe	United Kingdom	England	genome	29835	Human	29	Male	20B	B.1.1	GR	Respiratory Virus Unit, Microbiology Services Colindale, Public Health England	Respiratory Virus Unit, Microbiology Services Colindale, Public Health England	PHE Covid Sequencing Team et al	https://www.gisaid.org	?	?	11/06/2020
England/201421152/2020	ncov	EPI_ISL_465955	?	2020-03-30	Europe	United Kingdom	England		Europe	United Kingdom	England	genome	29798	Human	29	Male	20B	B.1.1	GR	Respiratory Virus Unit, Microbiology Services Colindale, Public Health England	Respiratory Virus Unit, Microbiology Services Colindale, Public Health England	PHE Covid Sequencing Team et al	https://www.gisaid.org	?	?	11/06/2020
England/201421242/2020	ncov	EPI_ISL_465956	?	2020-03-30	Europe	United Kingdom	England		Europe	United Kingdom	England	genome	29798	Human	56	Female	20B	B.1.1	GR	Respiratory Virus Unit, Microbiology Services Colindale, Public Health England	Respiratory Virus Unit, Microbiology Services Colindale, Public Health England	PHE Covid Sequencing Team et al	https://www.gisaid.org	?	?	11/06/2020
England/201421243/2020	ncov	EPI_ISL_465957	?	2020-03-30	Europe	United Kingdom	England		Europe	United Kingdom	England	genome	29797	Human	56	Female	20B	B.1.1	GR	Respiratory Virus Unit, Microbiology Services Colindale, Public Health England	Respiratory Virus Unit, Microbiology Services Colindale, Public Health England	PHE Covid Sequencing Team et al	https://www.gisaid.org	?	?	11/06/2020
England/20142125604/2020	ncov	EPI_ISL_465958	?	2020-03-30	Europe	United Kingdom	England		Europe	United Kingdom	England	genome	29852	Human	35	Female	20B	B.1.1	GR	Respiratory Virus Unit, Microbiology Services Colindale, Public Health England	Respiratory Virus Unit, Microbiology Services Colindale, Public Health England	PHE Covid Sequencing Team et al	https://www.gisaid.org	?	?	11/06/2020
England/20142130404/2020	ncov	EPI_ISL_423467	?	2020-03-30	Europe	United Kingdom	England		Europe	United Kingdom	England	genome	29834	Human	59	Male	19A	B.2.1	V	Respiratory Virus Unit, Microbiology Services Colindale, Public Health England	Respiratory Virus Unit, Microbiology Services Colindale, Public Health England	Monica Galiano et al	https://www.gisaid.org	Preliminary analysis of SARS-CoV-2 importation & establishment of UK transmission lineages	https://virological.org/t/preliminary-analysis-of-sars-cov-2-importation-establishment-of-uk-transmission-lineages/507	12/04/2020
England/20142130504/2020	ncov	EPI_ISL_423468	?	2020-03-30	Europe	United Kingdom	England		Europe	United Kingdom	England	genome	29809	Human	59	Male	19A	B.2.1	V	Respiratory Virus Unit, Microbiology Services Colindale, Public Health England	Respiratory Virus Unit, Microbiology Services Colindale, Public Health England	Monica Galiano et al	https://www.gisaid.org	Preliminary analysis of SARS-CoV-2 importation & establishment of UK transmission lineages	https://virological.org/t/preliminary-analysis-of-sars-cov-2-importation-establishment-of-uk-transmission-lineages/507	12/04/2020
England/201421308/2020	ncov	EPI_ISL_465959	?	2020-03-30	Europe	United Kingdom	England		Europe	United Kingdom	England	genome	29805	Human	55	Male	20B	B.1.1	GR	Respiratory Virus Unit, Microbiology Services Colindale, Public Health England	Respiratory Virus Unit, Microbiology Services Colindale, Public Health England	PHE Covid Sequencing Team et al	https://www.gisaid.org	?	?	11/06/2020
England/20142130904/2020	ncov	EPI_ISL_465960	?	2020-03-30	Europe	United Kingdom	England		Europe	United Kingdom	England	genome	29876	Human	55	Male	20B	B.1.1	GR	Respiratory Virus Unit, Microbiology Services Colindale, Public Health England	Respiratory Virus Unit, Microbiology Services Colindale, Public Health England	PHE Covid Sequencing Team et al	https://www.gisaid.org	?	?	11/06/2020
England/20142131004/2020	ncov	EPI_ISL_465961	?	2020-03-30	Europe	United Kingdom	England		Europe	United Kingdom	England	genome	29842	Human	70	Male	20B	B.1.1	GR	Respiratory Virus Unit, Microbiology Services Colindale, Public Health England	Respiratory Virus Unit, Microbiology Services Colindale, Public Health England	PHE Covid Sequencing Team et al	https://www.gisaid.org	?	?	11/06/2020
England/20142131104/2020	ncov	EPI_ISL_465962	?	2020-03-30	Europe	United Kingdom	England		Europe	United Kingdom	England	genome	29861	Human	70	Male	20B	B.1.1	GR	Respiratory Virus Unit, Microbiology Services Colindale, Public Health England	Respiratory Virus Unit, Microbiology Services Colindale, Public Health England	PHE Covid Sequencing Team et al	https://www.gisaid.org	?	?	11/06/2020
England/20142131504/2020	ncov	EPI_ISL_423469	?	2020-03-31	Europe	United Kingdom	England		Europe	United Kingdom	England	genome	29804	Human	86	Male	19A	B.2.1	V	Respiratory Virus Unit, Microbiology Services Colindale, Public Health England	Respiratory Virus Unit, Microbiology Services Colindale, Public Health England	Monica Galiano et al	https://www.gisaid.org	Preliminary analysis of SARS-CoV-2 importation & establishment of UK transmission lineages	https://virological.org/t/preliminary-analysis-of-sars-cov-2-importation-establishment-of-uk-transmission-lineages/507	12/04/2020
England/20142131604/2020	ncov	EPI_ISL_423470	?	2020-03-30	Europe	United Kingdom	England		Europe	United Kingdom	England	genome	29786	Human	48	Female	20A	B.1	G	Respiratory Virus Unit, Microbiology Services Colindale, Public Health England	Respiratory Virus Unit, Microbiology Services Colindale, Public Health England	Monica Galiano et al	https://www.gisaid.org	Preliminary analysis of SARS-CoV-2 importation & establishment of UK transmission lineages	https://virological.org/t/preliminary-analysis-of-sars-cov-2-importation-establishment-of-uk-transmission-lineages/507	12/04/2020
England/20142131704/2020	ncov	EPI_ISL_423471	?	2020-03-30	Europe	United Kingdom	England		Europe	United Kingdom	England	genome	29843	Human	48	Female	20A	B.1	G	Respiratory Virus Unit, Microbiology Services Colindale, Public Health England	Respiratory Virus Unit, Microbiology Services Colindale, Public Health England	Monica Galiano et al	https://www.gisaid.org	Preliminary analysis of SARS-CoV-2 importation & establishment of UK transmission lineages	https://virological.org/t/preliminary-analysis-of-sars-cov-2-importation-establishment-of-uk-transmission-lineages/507	12/04/2020
England/20142133801/2020	ncov	EPI_ISL_465963	?	2020-03-30	Europe	United Kingdom	England		Europe	United Kingdom	England	genome	29866	Human	22	Male	20B	B.1.1	GR	Respiratory Virus Unit, Microbiology Services Colindale, Public Health England	Respiratory Virus Unit, Microbiology Services Colindale, Public Health England	PHE Covid Sequencing Team et al	https://www.gisaid.org	?	?	11/06/2020
England/201421353/2020	ncov	EPI_ISL_465964	?	2020-03-30	Europe	United Kingdom	England		Europe	United Kingdom	England	genome	29812	Human	27	Male	20B	B.1.1	GR	Respiratory Virus Unit, Microbiology Services Colindale, Public Health England	Respiratory Virus Unit, Microbiology Services Colindale, Public Health England	PHE Covid Sequencing Team et al	https://www.gisaid.org	?	?	11/06/2020
England/20142136304/2020	ncov	EPI_ISL_465965	?	2020-03-30	Europe	United Kingdom	England		Europe	United Kingdom	England	genome	29855	Human	21	Female	19A	B.1	O	Respiratory Virus Unit, Microbiology Services Colindale, Public Health England	Respiratory Virus Unit, Microbiology Services Colindale, Public Health England	PHE Covid Sequencing Team et al	https://www.gisaid.org	?	?	11/06/2020
England/20142139301/2020	ncov	EPI_ISL_465966	?	2020-03-30	Europe	United Kingdom	England		Europe	United Kingdom	England	genome	29845	Human	33	Male	20B	B.1.1	GR	Respiratory Virus Unit, Microbiology Services Colindale, Public Health England	Respiratory Virus Unit, Microbiology Services Colindale, Public Health England	PHE Covid Sequencing Team et al	https://www.gisaid.org	?	?	11/06/2020
England/201421457/2020	ncov	EPI_ISL_465967	?	2020-03-30	Europe	United Kingdom	England		Europe	United Kingdom	England	genome	29793	Human	48	Female	20B	B.1.1	GR	Respiratory Virus Unit, Microbiology Services Colindale, Public Health England	Respiratory Virus Unit, Microbiology Services Colindale, Public Health England	PHE Covid Sequencing Team et al	https://www.gisaid.org	?	?	11/06/2020
England/201421465/2020	ncov	EPI_ISL_465968	?	2020-03-30	Europe	United Kingdom	England		Europe	United Kingdom	England	genome	29805	Human	19	Male	20B	B.1.1	GR	Respiratory Virus Unit, Microbiology Services Colindale, Public Health England	Respiratory Virus Unit, Microbiology Services Colindale, Public Health England	PHE Covid Sequencing Team et al	https://www.gisaid.org	?	?	11/06/2020
England/201421485/2020	ncov	EPI_ISL_465969	?	2020-03-30	Europe	United Kingdom	England		Europe	United Kingdom	England	genome	29793	Human	20	Male	20B	B.1.1	GR	Respiratory Virus Unit, Microbiology Services Colindale, Public Health England	Respiratory Virus Unit, Microbiology Services Colindale, Public Health England	PHE Covid Sequencing Team et al	https://www.gisaid.org	?	?	11/06/2020
England/20142165304/2020	ncov	EPI_ISL_465970	?	2020-03-30	Europe	United Kingdom	England		Europe	United Kingdom	England	genome	29862	Human	?	Male	19A	B.2	V	Respiratory Virus Unit, Microbiology Services Colindale, Public Health England	Respiratory Virus Unit, Microbiology Services Colindale, Public Health England	PHE Covid Sequencing Team et al	https://www.gisaid.org	?	?	11/06/2020
England/20144000104/2020	ncov	EPI_ISL_465971	?	2020-03-31	Europe	United Kingdom	England		Europe	United Kingdom	England	genome	29880	Human	95	Male	20B	B.1.1.1	GR	Respiratory Virus Unit, Microbiology Services Colindale, Public Health England	Respiratory Virus Unit, Microbiology Services Colindale, Public Health England	PHE Covid Sequencing Team et al	https://www.gisaid.org	?	?	11/06/2020
England/20144000204/2020	ncov	EPI_ISL_423472	?	2020-03-31	Europe	United Kingdom	England		Europe	United Kingdom	England	genome	29832	Human	95	Male	20B	B.1.1.1	GR	Respiratory Virus Unit, Microbiology Services Colindale, Public Health England	Respiratory Virus Unit, Microbiology Services Colindale, Public Health England	Monica Galiano et al	https://www.gisaid.org	Preliminary analysis of SARS-CoV-2 importation & establishment of UK transmission lineages	https://virological.org/t/preliminary-analysis-of-sars-cov-2-importation-establishment-of-uk-transmission-lineages/507	12/04/2020
England/20144000404/2020	ncov	EPI_ISL_423473	?	2020-03-31	Europe	United Kingdom	England		Europe	United Kingdom	England	genome	29836	Human	66	Male	20B	B.1.1	GR	Respiratory Virus Unit, Microbiology Services Colindale, Public Health England	Respiratory Virus Unit, Microbiology Services Colindale, Public Health England	Monica Galiano et al	https://www.gisaid.org	Preliminary analysis of SARS-CoV-2 importation & establishment of UK transmission lineages	https://virological.org/t/preliminary-analysis-of-sars-cov-2-importation-establishment-of-uk-transmission-lineages/507	12/04/2020
England/201440005/2020	ncov	EPI_ISL_465972	?	2020-03-30	Europe	United Kingdom	England		Europe	United Kingdom	England	genome	29845	Human	47	Female	20B	B.1.1	GR	Respiratory Virus Unit, Microbiology Services Colindale, Public Health England	Respiratory Virus Unit, Microbiology Services Colindale, Public Health England	PHE Covid Sequencing Team et al	https://www.gisaid.org	?	?	11/06/2020
England/20144000804/2020	ncov	EPI_ISL_423474	?	2020-03-31	Europe	United Kingdom	England		Europe	United Kingdom	England	genome	29755	Human	84	Male	19A	B.2.4	V	Respiratory Virus Unit, Microbiology Services Colindale, Public Health England	Respiratory Virus Unit, Microbiology Services Colindale, Public Health England	Monica Galiano et al	https://www.gisaid.org	Preliminary analysis of SARS-CoV-2 importation & establishment of UK transmission lineages	https://virological.org/t/preliminary-analysis-of-sars-cov-2-importation-establishment-of-uk-transmission-lineages/507	12/04/2020
England/20144000904/2020	ncov	EPI_ISL_423475	?	2020-03-30	Europe	United Kingdom	England		Europe	United Kingdom	England	genome	29799	Human	78	Female	20B	B.1.1	G	Respiratory Virus Unit, Microbiology Services Colindale, Public Health England	Respiratory Virus Unit, Microbiology Services Colindale, Public Health England	Monica Galiano et al	https://www.gisaid.org	Preliminary analysis of SARS-CoV-2 importation & establishment of UK transmission lineages	https://virological.org/t/preliminary-analysis-of-sars-cov-2-importation-establishment-of-uk-transmission-lineages/507	12/04/2020
England/20144001204/2020	ncov	EPI_ISL_423476	?	2020-03-30	Europe	United Kingdom	England		Europe	United Kingdom	England	genome	29765	Human	48	Male	20C	B.1	GH	Respiratory Virus Unit, Microbiology Services Colindale, Public Health England	Respiratory Virus Unit, Microbiology Services Colindale, Public Health England	Monica Galiano et al	https://www.gisaid.org	Preliminary analysis of SARS-CoV-2 importation & establishment of UK transmission lineages	https://virological.org/t/preliminary-analysis-of-sars-cov-2-importation-establishment-of-uk-transmission-lineages/507	12/04/2020
England/20144001404/2020	ncov	EPI_ISL_423477	?	2020-03-30	Europe	United Kingdom	England		Europe	United Kingdom	England	genome	29805	Human	88	Male	20A	B.1.98	G	Respiratory Virus Unit, Microbiology Services Colindale, Public Health England	Respiratory Virus Unit, Microbiology Services Colindale, Public Health England	Monica Galiano et al	https://www.gisaid.org	Preliminary analysis of SARS-CoV-2 importation & establishment of UK transmission lineages	https://virological.org/t/preliminary-analysis-of-sars-cov-2-importation-establishment-of-uk-transmission-lineages/507	12/04/2020
England/20144001904/2020	ncov	EPI_ISL_423478	?	2020-03-30	Europe	United Kingdom	England		Europe	United Kingdom	England	genome	29784	Human	32	Female	20B	B.1.1	GR	Respiratory Virus Unit, Microbiology Services Colindale, Public Health England	Respiratory Virus Unit, Microbiology Services Colindale, Public Health England	Monica Galiano et al	https://www.gisaid.org	Preliminary analysis of SARS-CoV-2 importation & establishment of UK transmission lineages	https://virological.org/t/preliminary-analysis-of-sars-cov-2-importation-establishment-of-uk-transmission-lineages/507	12/04/2020
England/20144002904/2020	ncov	EPI_ISL_423479	?	2020-03-31	Europe	United Kingdom	England		Europe	United Kingdom	England	genome	29839	Human	71	Female	20B	B.1.1	GR	Respiratory Virus Unit, Microbiology Services Colindale, Public Health England	Respiratory Virus Unit, Microbiology Services Colindale, Public Health England	Monica Galiano et al	https://www.gisaid.org	Preliminary analysis of SARS-CoV-2 importation & establishment of UK transmission lineages	https://virological.org/t/preliminary-analysis-of-sars-cov-2-importation-establishment-of-uk-transmission-lineages/507	12/04/2020
England/20144003404/2020	ncov	EPI_ISL_423480	?	2020-03-31	Europe	United Kingdom	England		Europe	United Kingdom	England	genome	29799	Human	76	Male	20B	B.1.1	GR	Respiratory Virus Unit, Microbiology Services Colindale, Public Health England	Respiratory Virus Unit, Microbiology Services Colindale, Public Health England	Monica Galiano et al	https://www.gisaid.org	Preliminary analysis of SARS-CoV-2 importation & establishment of UK transmission lineages	https://virological.org/t/preliminary-analysis-of-sars-cov-2-importation-establishment-of-uk-transmission-lineages/507	12/04/2020
England/20144003604/2020	ncov	EPI_ISL_423481	?	2020-03-31	Europe	United Kingdom	England		Europe	United Kingdom	England	genome	29839	Human	62	Male	20B	B.1.1	GR	Respiratory Virus Unit, Microbiology Services Colindale, Public Health England	Respiratory Virus Unit, Microbiology Services Colindale, Public Health England	Monica Galiano et al	https://www.gisaid.org	Preliminary analysis of SARS-CoV-2 importation & establishment of UK transmission lineages	https://virological.org/t/preliminary-analysis-of-sars-cov-2-importation-establishment-of-uk-transmission-lineages/507	12/04/2020
England/20144003704/2020	ncov	EPI_ISL_423482	?	2020-03-31	Europe	United Kingdom	England		Europe	United Kingdom	England	genome	29850	Human	83	Male	19A	B.2	V	Respiratory Virus Unit, Microbiology Services Colindale, Public Health England	Respiratory Virus Unit, Microbiology Services Colindale, Public Health England	Monica Galiano et al	https://www.gisaid.org	Preliminary analysis of SARS-CoV-2 importation & establishment of UK transmission lineages	https://virological.org/t/preliminary-analysis-of-sars-cov-2-importation-establishment-of-uk-transmission-lineages/507	12/04/2020
England/20144003804/2020	ncov	EPI_ISL_423483	?	2020-04-01	Europe	United Kingdom	England		Europe	United Kingdom	England	genome	29805	Human	78	Male	19B	A.2	S	Respiratory Virus Unit, Microbiology Services Colindale, Public Health England	Respiratory Virus Unit, Microbiology Services Colindale, Public Health England	Monica Galiano et al	https://www.gisaid.org	Preliminary analysis of SARS-CoV-2 importation & establishment of UK transmission lineages	https://virological.org/t/preliminary-analysis-of-sars-cov-2-importation-establishment-of-uk-transmission-lineages/507	12/04/2020
England/20144003904/2020	ncov	EPI_ISL_465973	?	2020-03-31	Europe	United Kingdom	England		Europe	United Kingdom	England	genome	29859	Human	69	Male	19A	B.2	V	Respiratory Virus Unit, Microbiology Services Colindale, Public Health England	Respiratory Virus Unit, Microbiology Services Colindale, Public Health England	PHE Covid Sequencing Team et al	https://www.gisaid.org	?	?	11/06/2020
England/20144004104/2020	ncov	EPI_ISL_465974	?	2020-03-30	Europe	United Kingdom	England		Europe	United Kingdom	England	genome	29846	Human	62	Male	20B	B.1.1	GR	Respiratory Virus Unit, Microbiology Services Colindale, Public Health England	Respiratory Virus Unit, Microbiology Services Colindale, Public Health England	PHE Covid Sequencing Team et al	https://www.gisaid.org	?	?	11/06/2020
England/20144004304/2020	ncov	EPI_ISL_423484	?	2020-03-31	Europe	United Kingdom	England		Europe	United Kingdom	England	genome	29792	Human	1	Female	20A	B.1.13	GH	Respiratory Virus Unit, Microbiology Services Colindale, Public Health England	Respiratory Virus Unit, Microbiology Services Colindale, Public Health England	Monica Galiano et al	https://www.gisaid.org	Preliminary analysis of SARS-CoV-2 importation & establishment of UK transmission lineages	https://virological.org/t/preliminary-analysis-of-sars-cov-2-importation-establishment-of-uk-transmission-lineages/507	12/04/2020
England/20144004404/2020	ncov	EPI_ISL_423485	?	2020-03-31	Europe	United Kingdom	England		Europe	United Kingdom	England	genome	29796	Human	80	Male	19A	B.23	L	Respiratory Virus Unit, Microbiology Services Colindale, Public Health England	Respiratory Virus Unit, Microbiology Services Colindale, Public Health England	Monica Galiano et al	https://www.gisaid.org	Preliminary analysis of SARS-CoV-2 importation & establishment of UK transmission lineages	https://virological.org/t/preliminary-analysis-of-sars-cov-2-importation-establishment-of-uk-transmission-lineages/507	12/04/2020
England/20144004504/2020	ncov	EPI_ISL_423486	?	2020-03-31	Europe	United Kingdom	England		Europe	United Kingdom	England	genome	29750	Human	80	Male	19A	B.23	L	Respiratory Virus Unit, Microbiology Services Colindale, Public Health England	Respiratory Virus Unit, Microbiology Services Colindale, Public Health England	Monica Galiano et al	https://www.gisaid.org	Preliminary analysis of SARS-CoV-2 importation & establishment of UK transmission lineages	https://virological.org/t/preliminary-analysis-of-sars-cov-2-importation-establishment-of-uk-transmission-lineages/507	12/04/2020
England/20144004704/2020	ncov	EPI_ISL_423487	?	2020-03-31	Europe	United Kingdom	England		Europe	United Kingdom	England	genome	29838	Human	76	?	20A	B.1.98	G	Respiratory Virus Unit, Microbiology Services Colindale, Public Health England	Respiratory Virus Unit, Microbiology Services Colindale, Public Health England	Monica Galiano et al	https://www.gisaid.org	Preliminary analysis of SARS-CoV-2 importation & establishment of UK transmission lineages	https://virological.org/t/preliminary-analysis-of-sars-cov-2-importation-establishment-of-uk-transmission-lineages/507	12/04/2020
England/20144004804/2020	ncov	EPI_ISL_423488	?	2020-03-31	Europe	United Kingdom	England		Europe	United Kingdom	England	genome	29823	Human	62	Male	20B	B.1.1	GR	Respiratory Virus Unit, Microbiology Services Colindale, Public Health England	Respiratory Virus Unit, Microbiology Services Colindale, Public Health England	Monica Galiano et al	https://www.gisaid.org	Preliminary analysis of SARS-CoV-2 importation & establishment of UK transmission lineages	https://virological.org/t/preliminary-analysis-of-sars-cov-2-importation-establishment-of-uk-transmission-lineages/507	12/04/2020
England/20144004904/2020	ncov	EPI_ISL_423489	?	2020-03-31	Europe	United Kingdom	England		Europe	United Kingdom	England	genome	29853	Human	50	Male	20A	B.1	G	Respiratory Virus Unit, Microbiology Services Colindale, Public Health England	Respiratory Virus Unit, Microbiology Services Colindale, Public Health England	Monica Galiano et al	https://www.gisaid.org	Preliminary analysis of SARS-CoV-2 importation & establishment of UK transmission lineages	https://virological.org/t/preliminary-analysis-of-sars-cov-2-importation-establishment-of-uk-transmission-lineages/507	12/04/2020
England/20144005404/2020	ncov	EPI_ISL_423490	?	2020-03-31	Europe	United Kingdom	England		Europe	United Kingdom	England	genome	29663	Human	84	Female	20A	B.1	G	Respiratory Virus Unit, Microbiology Services Colindale, Public Health England	Respiratory Virus Unit, Microbiology Services Colindale, Public Health England	Monica Galiano et al	https://www.gisaid.org	Preliminary analysis of SARS-CoV-2 importation & establishment of UK transmission lineages	https://virological.org/t/preliminary-analysis-of-sars-cov-2-importation-establishment-of-uk-transmission-lineages/507	12/04/2020
England/20144005904/2020	ncov	EPI_ISL_423491	?	2020-03-31	Europe	United Kingdom	England		Europe	United Kingdom	England	genome	29803	Human	71	Female	19A	B.2.1	V	Respiratory Virus Unit, Microbiology Services Colindale, Public Health England	Respiratory Virus Unit, Microbiology Services Colindale, Public Health England	Monica Galiano et al	https://www.gisaid.org	Preliminary analysis of SARS-CoV-2 importation & establishment of UK transmission lineages	https://virological.org/t/preliminary-analysis-of-sars-cov-2-importation-establishment-of-uk-transmission-lineages/507	12/04/2020
England/20144006004/2020	ncov	EPI_ISL_423492	?	2020-03-31	Europe	United Kingdom	England		Europe	United Kingdom	England	genome	29807	Human	54	Male	19B	A.2	S	Respiratory Virus Unit, Microbiology Services Colindale, Public Health England	Respiratory Virus Unit, Microbiology Services Colindale, Public Health England	Monica Galiano et al	https://www.gisaid.org	Preliminary analysis of SARS-CoV-2 importation & establishment of UK transmission lineages	https://virological.org/t/preliminary-analysis-of-sars-cov-2-importation-establishment-of-uk-transmission-lineages/507	12/04/2020
England/20144006304/2020	ncov	EPI_ISL_423493	?	2020-03-31	Europe	United Kingdom	England		Europe	United Kingdom	England	genome	29799	Human	87	Male	20B	B.1.1	GR	Respiratory Virus Unit, Microbiology Services Colindale, Public Health England	Respiratory Virus Unit, Microbiology Services Colindale, Public Health England	Monica Galiano et al	https://www.gisaid.org	Preliminary analysis of SARS-CoV-2 importation & establishment of UK transmission lineages	https://virological.org/t/preliminary-analysis-of-sars-cov-2-importation-establishment-of-uk-transmission-lineages/507	12/04/2020
England/20144006404/2020	ncov	EPI_ISL_423494	?	2020-03-31	Europe	United Kingdom	England		Europe	United Kingdom	England	genome	29802	Human	77	Female	19A	B.23	L	Respiratory Virus Unit, Microbiology Services Colindale, Public Health England	Respiratory Virus Unit, Microbiology Services Colindale, Public Health England	Monica Galiano et al	https://www.gisaid.org	Preliminary analysis of SARS-CoV-2 importation & establishment of UK transmission lineages	https://virological.org/t/preliminary-analysis-of-sars-cov-2-importation-establishment-of-uk-transmission-lineages/507	12/04/2020
England/20144006704/2020	ncov	EPI_ISL_423495	?	2020-03-30	Europe	United Kingdom	England		Europe	United Kingdom	England	genome	29813	Human	57	Female	20B	B.1.1.35	GR	Respiratory Virus Unit, Microbiology Services Colindale, Public Health England	Respiratory Virus Unit, Microbiology Services Colindale, Public Health England	Monica Galiano et al	https://www.gisaid.org	Preliminary analysis of SARS-CoV-2 importation & establishment of UK transmission lineages	https://virological.org/t/preliminary-analysis-of-sars-cov-2-importation-establishment-of-uk-transmission-lineages/507	12/04/2020
England/20144006904/2020	ncov	EPI_ISL_423496	?	2020-03-30	Europe	United Kingdom	England		Europe	United Kingdom	England	genome	29840	Human	62	Male	20B	B.1.1	GR	Respiratory Virus Unit, Microbiology Services Colindale, Public Health England	Respiratory Virus Unit, Microbiology Services Colindale, Public Health England	Monica Galiano et al	https://www.gisaid.org	Preliminary analysis of SARS-CoV-2 importation & establishment of UK transmission lineages	https://virological.org/t/preliminary-analysis-of-sars-cov-2-importation-establishment-of-uk-transmission-lineages/507	12/04/2020
England/20144007604/2020	ncov	EPI_ISL_423497	?	2020-03-31	Europe	United Kingdom	England		Europe	United Kingdom	England	genome	29823	Human	90	Female	20B	B.1.1	GR	Respiratory Virus Unit, Microbiology Services Colindale, Public Health England	Respiratory Virus Unit, Microbiology Services Colindale, Public Health England	Monica Galiano et al	https://www.gisaid.org	Preliminary analysis of SARS-CoV-2 importation & establishment of UK transmission lineages	https://virological.org/t/preliminary-analysis-of-sars-cov-2-importation-establishment-of-uk-transmission-lineages/507	12/04/2020
England/20144008004/2020	ncov	EPI_ISL_423498	?	2020-03-31	Europe	United Kingdom	England		Europe	United Kingdom	England	genome	29827	Human	84	Female	20A	B.1.13	GH	Respiratory Virus Unit, Microbiology Services Colindale, Public Health England	Respiratory Virus Unit, Microbiology Services Colindale, Public Health England	Monica Galiano et al	https://www.gisaid.org	Preliminary analysis of SARS-CoV-2 importation & establishment of UK transmission lineages	https://virological.org/t/preliminary-analysis-of-sars-cov-2-importation-establishment-of-uk-transmission-lineages/507	12/04/2020
England/20144008204/2020	ncov	EPI_ISL_423499	?	2020-03-31	Europe	United Kingdom	England		Europe	United Kingdom	England	genome	29798	Human	49	Male	20B	B.1.1	GR	Respiratory Virus Unit, Microbiology Services Colindale, Public Health England	Respiratory Virus Unit, Microbiology Services Colindale, Public Health England	Monica Galiano et al	https://www.gisaid.org	Preliminary analysis of SARS-CoV-2 importation & establishment of UK transmission lineages	https://virological.org/t/preliminary-analysis-of-sars-cov-2-importation-establishment-of-uk-transmission-lineages/507	12/04/2020
England/20144008304/2020	ncov	EPI_ISL_423500	?	2020-03-31	Europe	United Kingdom	England		Europe	United Kingdom	England	genome	29814	Human	49	Male	20B	B.1.1	GR	Respiratory Virus Unit, Microbiology Services Colindale, Public Health England	Respiratory Virus Unit, Microbiology Services Colindale, Public Health England	Monica Galiano et al	https://www.gisaid.org	Preliminary analysis of SARS-CoV-2 importation & establishment of UK transmission lineages	https://virological.org/t/preliminary-analysis-of-sars-cov-2-importation-establishment-of-uk-transmission-lineages/507	12/04/2020
England/20144008504/2020	ncov	EPI_ISL_423501	?	2020-03-31	Europe	United Kingdom	England		Europe	United Kingdom	England	genome	29865	Human	59	Female	20B	B.1.1	GR	Respiratory Virus Unit, Microbiology Services Colindale, Public Health England	Respiratory Virus Unit, Microbiology Services Colindale, Public Health England	Monica Galiano et al	https://www.gisaid.org	Preliminary analysis of SARS-CoV-2 importation & establishment of UK transmission lineages	https://virological.org/t/preliminary-analysis-of-sars-cov-2-importation-establishment-of-uk-transmission-lineages/507	12/04/2020
England/20144008904/2020	ncov	EPI_ISL_423502	?	2020-03-31	Europe	United Kingdom	England		Europe	United Kingdom	England	genome	29851	Human	45	?	20B	B.1.1	GR	Respiratory Virus Unit, Microbiology Services Colindale, Public Health England	Respiratory Virus Unit, Microbiology Services Colindale, Public Health England	Monica Galiano et al	https://www.gisaid.org	Preliminary analysis of SARS-CoV-2 importation & establishment of UK transmission lineages	https://virological.org/t/preliminary-analysis-of-sars-cov-2-importation-establishment-of-uk-transmission-lineages/507	12/04/2020
England/20144009004/2020	ncov	EPI_ISL_423503	?	2020-03-31	Europe	United Kingdom	England		Europe	United Kingdom	England	genome	29813	Human	45	?	20B	B.1.1	GR	Respiratory Virus Unit, Microbiology Services Colindale, Public Health England	Respiratory Virus Unit, Microbiology Services Colindale, Public Health England	Monica Galiano et al	https://www.gisaid.org	Preliminary analysis of SARS-CoV-2 importation & establishment of UK transmission lineages	https://virological.org/t/preliminary-analysis-of-sars-cov-2-importation-establishment-of-uk-transmission-lineages/507	12/04/2020
England/20144009104/2020	ncov	EPI_ISL_423504	?	2020-03-31	Europe	United Kingdom	England		Europe	United Kingdom	England	genome	29841	Human	94	Female	19A	B.2.1	V	Respiratory Virus Unit, Microbiology Services Colindale, Public Health England	Respiratory Virus Unit, Microbiology Services Colindale, Public Health England	Monica Galiano et al	https://www.gisaid.org	Preliminary analysis of SARS-CoV-2 importation & establishment of UK transmission lineages	https://virological.org/t/preliminary-analysis-of-sars-cov-2-importation-establishment-of-uk-transmission-lineages/507	12/04/2020
England/20144009404/2020	ncov	EPI_ISL_465975	?	2020-03-31	Europe	United Kingdom	England		Europe	United Kingdom	England	genome	29890	Human	32	Female	20B	B.1.1	GR	Respiratory Virus Unit, Microbiology Services Colindale, Public Health England	Respiratory Virus Unit, Microbiology Services Colindale, Public Health England	PHE Covid Sequencing Team et al	https://www.gisaid.org	?	?	11/06/2020
England/20144010904/2020	ncov	EPI_ISL_423505	?	2020-03-30	Europe	United Kingdom	England		Europe	United Kingdom	England	genome	29827	Human	53	Male	19A	B.3	L	Respiratory Virus Unit, Microbiology Services Colindale, Public Health England	Respiratory Virus Unit, Microbiology Services Colindale, Public Health England	Monica Galiano et al	https://www.gisaid.org	Preliminary analysis of SARS-CoV-2 importation & establishment of UK transmission lineages	https://virological.org/t/preliminary-analysis-of-sars-cov-2-importation-establishment-of-uk-transmission-lineages/507	12/04/2020
England/20144011304/2020	ncov	EPI_ISL_465976	?	2020-03-30	Europe	United Kingdom	England		Europe	United Kingdom	England	genome	29859	Human	87	Male	20B	B.1.1	GR	Respiratory Virus Unit, Microbiology Services Colindale, Public Health England	Respiratory Virus Unit, Microbiology Services Colindale, Public Health England	PHE Covid Sequencing Team et al	https://www.gisaid.org	?	?	11/06/2020
England/20144011404/2020	ncov	EPI_ISL_465977	?	2020-03-30	Europe	United Kingdom	England		Europe	United Kingdom	England	genome	29855	Human	87	Male	20B	B.1.1	GR	Respiratory Virus Unit, Microbiology Services Colindale, Public Health England	Respiratory Virus Unit, Microbiology Services Colindale, Public Health England	PHE Covid Sequencing Team et al	https://www.gisaid.org	?	?	11/06/2020
England/20144011504/2020	ncov	EPI_ISL_423506	?	2020-03-30	Europe	United Kingdom	England		Europe	United Kingdom	England	genome	29804	Human	47	Female	19B	A.1	S	Respiratory Virus Unit, Microbiology Services Colindale, Public Health England	Respiratory Virus Unit, Microbiology Services Colindale, Public Health England	Monica Galiano et al	https://www.gisaid.org	Preliminary analysis of SARS-CoV-2 importation & establishment of UK transmission lineages	https://virological.org/t/preliminary-analysis-of-sars-cov-2-importation-establishment-of-uk-transmission-lineages/507	12/04/2020
England/20144012104/2020	ncov	EPI_ISL_465978	?	2020-03-30	Europe	United Kingdom	England		Europe	United Kingdom	England	genome	29833	Human	76	Male	20B	B.1.1	GR	Respiratory Virus Unit, Microbiology Services Colindale, Public Health England	Respiratory Virus Unit, Microbiology Services Colindale, Public Health England	PHE Covid Sequencing Team et al	https://www.gisaid.org	?	?	11/06/2020
England/20144012204/2020	ncov	EPI_ISL_421930	?	2020-03-30	Europe	United Kingdom	England		Europe	United Kingdom	England	genome	29839	Human	76	Male	20B	B.1.1	GR	Respiratory Virus Unit, Microbiology Services Colindale, Public Health England	Respiratory Virus Unit, Microbiology Services Colindale, Public Health England	Monica Galiano et al	https://www.gisaid.org	Preliminary analysis of SARS-CoV-2 importation & establishment of UK transmission lineages	https://virological.org/t/preliminary-analysis-of-sars-cov-2-importation-establishment-of-uk-transmission-lineages/507	09/04/2020
England/201440123/2020	ncov	EPI_ISL_465979	?	2020-03-30	Europe	United Kingdom	England		Europe	United Kingdom	England	genome	29815	Human	87	Female	20A	B.1.75	G	Respiratory Virus Unit, Microbiology Services Colindale, Public Health England	Respiratory Virus Unit, Microbiology Services Colindale, Public Health England	PHE Covid Sequencing Team et al	https://www.gisaid.org	?	?	11/06/2020
England/20144012404/2020	ncov	EPI_ISL_423507	?	2020-03-30	Europe	United Kingdom	England		Europe	United Kingdom	England	genome	29836	Human	87	Female	20A	B.1.75	G	Respiratory Virus Unit, Microbiology Services Colindale, Public Health England	Respiratory Virus Unit, Microbiology Services Colindale, Public Health England	Monica Galiano et al	https://www.gisaid.org	Preliminary analysis of SARS-CoV-2 importation & establishment of UK transmission lineages	https://virological.org/t/preliminary-analysis-of-sars-cov-2-importation-establishment-of-uk-transmission-lineages/507	12/04/2020
England/201440125/2020	ncov	EPI_ISL_465980	?	2020-03-30	Europe	United Kingdom	England		Europe	United Kingdom	England	genome	29832	Human	82	Male	20B	B.1.1	GR	Respiratory Virus Unit, Microbiology Services Colindale, Public Health England	Respiratory Virus Unit, Microbiology Services Colindale, Public Health England	PHE Covid Sequencing Team et al	https://www.gisaid.org	?	?	11/06/2020
England/201440126/2020	ncov	EPI_ISL_465981	?	2020-03-30	Europe	United Kingdom	England		Europe	United Kingdom	England	genome	29848	Human	82	Male	20B	B.1.1	GR	Respiratory Virus Unit, Microbiology Services Colindale, Public Health England	Respiratory Virus Unit, Microbiology Services Colindale, Public Health England	PHE Covid Sequencing Team et al	https://www.gisaid.org	?	?	11/06/2020
England/201440128/2020	ncov	EPI_ISL_465982	?	2020-03-31	Europe	United Kingdom	England		Europe	United Kingdom	England	genome	29883	Human	91	Female	20A	B.1.5	G	Respiratory Virus Unit, Microbiology Services Colindale, Public Health England	Respiratory Virus Unit, Microbiology Services Colindale, Public Health England	PHE Covid Sequencing Team et al	https://www.gisaid.org	?	?	11/06/2020
England/20144012904/2020	ncov	EPI_ISL_421931	?	2020-03-31	Europe	United Kingdom	England		Europe	United Kingdom	England	genome	29830	Human	91	Female	20A	B.1.5	G	Respiratory Virus Unit, Microbiology Services Colindale, Public Health England	Respiratory Virus Unit, Microbiology Services Colindale, Public Health England	Monica Galiano et al	https://www.gisaid.org	Preliminary analysis of SARS-CoV-2 importation & establishment of UK transmission lineages	https://virological.org/t/preliminary-analysis-of-sars-cov-2-importation-establishment-of-uk-transmission-lineages/507	09/04/2020
England/20144013504/2020	ncov	EPI_ISL_421932	?	2020-03-31	Europe	United Kingdom	England		Europe	United Kingdom	England	genome	29854	Human	83	Female	20A	B.1.151	G	Respiratory Virus Unit, Microbiology Services Colindale, Public Health England	Respiratory Virus Unit, Microbiology Services Colindale, Public Health England	Monica Galiano et al	https://www.gisaid.org	Preliminary analysis of SARS-CoV-2 importation & establishment of UK transmission lineages	https://virological.org/t/preliminary-analysis-of-sars-cov-2-importation-establishment-of-uk-transmission-lineages/507	09/04/2020
England/201440136/2020	ncov	EPI_ISL_465983	?	2020-03-31	Europe	United Kingdom	England		Europe	United Kingdom	England	genome	29841	Human	83	Female	20A	B.1.151	G	Respiratory Virus Unit, Microbiology Services Colindale, Public Health England	Respiratory Virus Unit, Microbiology Services Colindale, Public Health England	PHE Covid Sequencing Team et al	https://www.gisaid.org	?	?	11/06/2020
England/20144013704/2020	ncov	EPI_ISL_423508	?	2020-03-31	Europe	United Kingdom	England		Europe	United Kingdom	England	genome	29770	Human	78	Male	20B	B.1.1	GR	Respiratory Virus Unit, Microbiology Services Colindale, Public Health England	Respiratory Virus Unit, Microbiology Services Colindale, Public Health England	Monica Galiano et al	https://www.gisaid.org	Preliminary analysis of SARS-CoV-2 importation & establishment of UK transmission lineages	https://virological.org/t/preliminary-analysis-of-sars-cov-2-importation-establishment-of-uk-transmission-lineages/507	12/04/2020
England/20144013904/2020	ncov	EPI_ISL_421933	?	2020-03-31	Europe	United Kingdom	England		Europe	United Kingdom	England	genome	29801	Human	61	Male	19A	B.23	L	Respiratory Virus Unit, Microbiology Services Colindale, Public Health England	Respiratory Virus Unit, Microbiology Services Colindale, Public Health England	Monica Galiano et al	https://www.gisaid.org	Preliminary analysis of SARS-CoV-2 importation & establishment of UK transmission lineages	https://virological.org/t/preliminary-analysis-of-sars-cov-2-importation-establishment-of-uk-transmission-lineages/507	09/04/2020
England/20144014004/2020	ncov	EPI_ISL_421934	?	2020-03-31	Europe	United Kingdom	England		Europe	United Kingdom	England	genome	29839	Human	53	Female	19A	B.2.1	V	Respiratory Virus Unit, Microbiology Services Colindale, Public Health England	Respiratory Virus Unit, Microbiology Services Colindale, Public Health England	Monica Galiano et al	https://www.gisaid.org	Preliminary analysis of SARS-CoV-2 importation & establishment of UK transmission lineages	https://virological.org/t/preliminary-analysis-of-sars-cov-2-importation-establishment-of-uk-transmission-lineages/507	09/04/2020
England/20144014504/2020	ncov	EPI_ISL_423509	?	2020-03-31	Europe	United Kingdom	England		Europe	United Kingdom	England	genome	29770	Human	69	Male	19A	B.2.1	V	Respiratory Virus Unit, Microbiology Services Colindale, Public Health England	Respiratory Virus Unit, Microbiology Services Colindale, Public Health England	Monica Galiano et al	https://www.gisaid.org	Preliminary analysis of SARS-CoV-2 importation & establishment of UK transmission lineages	https://virological.org/t/preliminary-analysis-of-sars-cov-2-importation-establishment-of-uk-transmission-lineages/507	12/04/2020
England/20144014604/2020	ncov	EPI_ISL_421935	?	2020-03-31	Europe	United Kingdom	England		Europe	United Kingdom	England	genome	29803	Human	86	Female	20B	B.1.1	GR	Respiratory Virus Unit, Microbiology Services Colindale, Public Health England	Respiratory Virus Unit, Microbiology Services Colindale, Public Health England	Monica Galiano et al	https://www.gisaid.org	Preliminary analysis of SARS-CoV-2 importation & establishment of UK transmission lineages	https://virological.org/t/preliminary-analysis-of-sars-cov-2-importation-establishment-of-uk-transmission-lineages/507	09/04/2020
England/20144014704/2020	ncov	EPI_ISL_421936	?	2020-03-31	Europe	United Kingdom	England		Europe	United Kingdom	England	genome	29799	Human	86	Female	20B	B.1.1	GR	Respiratory Virus Unit, Microbiology Services Colindale, Public Health England	Respiratory Virus Unit, Microbiology Services Colindale, Public Health England	Monica Galiano et al	https://www.gisaid.org	Preliminary analysis of SARS-CoV-2 importation & establishment of UK transmission lineages	https://virological.org/t/preliminary-analysis-of-sars-cov-2-importation-establishment-of-uk-transmission-lineages/507	09/04/2020
England/20144016004/2020	ncov	EPI_ISL_423510	?	2020-03-31	Europe	United Kingdom	England		Europe	United Kingdom	England	genome	29798	Human	41	Male	20B	B.1.1	GR	Respiratory Virus Unit, Microbiology Services Colindale, Public Health England	Respiratory Virus Unit, Microbiology Services Colindale, Public Health England	Monica Galiano et al	https://www.gisaid.org	Preliminary analysis of SARS-CoV-2 importation & establishment of UK transmission lineages	https://virological.org/t/preliminary-analysis-of-sars-cov-2-importation-establishment-of-uk-transmission-lineages/507	12/04/2020
England/20144016604/2020	ncov	EPI_ISL_421937	?	2020-03-30	Europe	United Kingdom	England		Europe	United Kingdom	England	genome	29888	Human	64	Male	20C	B.1.3	GH	Respiratory Virus Unit, Microbiology Services Colindale, Public Health England	Respiratory Virus Unit, Microbiology Services Colindale, Public Health England	Monica Galiano et al	https://www.gisaid.org	Preliminary analysis of SARS-CoV-2 importation & establishment of UK transmission lineages	https://virological.org/t/preliminary-analysis-of-sars-cov-2-importation-establishment-of-uk-transmission-lineages/507	09/04/2020
England/201440167/2020	ncov	EPI_ISL_465984	?	2020-03-30	Europe	United Kingdom	England		Europe	United Kingdom	England	genome	29850	Human	64	Male	20C	B.1.3	GH	Respiratory Virus Unit, Microbiology Services Colindale, Public Health England	Respiratory Virus Unit, Microbiology Services Colindale, Public Health England	PHE Covid Sequencing Team et al	https://www.gisaid.org	?	?	11/06/2020
England/20144017704/2020	ncov	EPI_ISL_423511	?	2020-04-01	Europe	United Kingdom	England		Europe	United Kingdom	England	genome	29740	Human	84	Male	20A	B.1	G	Respiratory Virus Unit, Microbiology Services Colindale, Public Health England	Respiratory Virus Unit, Microbiology Services Colindale, Public Health England	Monica Galiano et al	https://www.gisaid.org	Preliminary analysis of SARS-CoV-2 importation & establishment of UK transmission lineages	https://virological.org/t/preliminary-analysis-of-sars-cov-2-importation-establishment-of-uk-transmission-lineages/507	12/04/2020
England/20144018204/2020	ncov	EPI_ISL_421938	?	2020-03-30	Europe	United Kingdom	England		Europe	United Kingdom	England	genome	29836	Human	97	Female	19A	B.2	V	Respiratory Virus Unit, Microbiology Services Colindale, Public Health England	Respiratory Virus Unit, Microbiology Services Colindale, Public Health England	Monica Galiano et al	https://www.gisaid.org	Preliminary analysis of SARS-CoV-2 importation & establishment of UK transmission lineages	https://virological.org/t/preliminary-analysis-of-sars-cov-2-importation-establishment-of-uk-transmission-lineages/507	09/04/2020
England/20144018704/2020	ncov	EPI_ISL_421939	?	2020-04-01	Europe	United Kingdom	England		Europe	United Kingdom	England	genome	29849	Human	97	Female	19A	B.2	V	Respiratory Virus Unit, Microbiology Services Colindale, Public Health England	Respiratory Virus Unit, Microbiology Services Colindale, Public Health England	Monica Galiano et al	https://www.gisaid.org	Preliminary analysis of SARS-CoV-2 importation & establishment of UK transmission lineages	https://virological.org/t/preliminary-analysis-of-sars-cov-2-importation-establishment-of-uk-transmission-lineages/507	09/04/2020
England/20144018904/2020	ncov	EPI_ISL_423512	?	2020-03-31	Europe	United Kingdom	England		Europe	United Kingdom	England	genome	29770	Human	82	Male	20B	B.1.1	GR	Respiratory Virus Unit, Microbiology Services Colindale, Public Health England	Respiratory Virus Unit, Microbiology Services Colindale, Public Health England	Monica Galiano et al	https://www.gisaid.org	Preliminary analysis of SARS-CoV-2 importation & establishment of UK transmission lineages	https://virological.org/t/preliminary-analysis-of-sars-cov-2-importation-establishment-of-uk-transmission-lineages/507	12/04/2020
England/20144019304/2020	ncov	EPI_ISL_421940	?	2020-03-30	Europe	United Kingdom	England		Europe	United Kingdom	England	genome	29830	Human	60	Male	20A	B.1	G	Respiratory Virus Unit, Microbiology Services Colindale, Public Health England	Respiratory Virus Unit, Microbiology Services Colindale, Public Health England	Monica Galiano et al	https://www.gisaid.org	Preliminary analysis of SARS-CoV-2 importation & establishment of UK transmission lineages	https://virological.org/t/preliminary-analysis-of-sars-cov-2-importation-establishment-of-uk-transmission-lineages/507	09/04/2020
England/20144019904/2020	ncov	EPI_ISL_421941	?	2020-03-31	Europe	United Kingdom	England		Europe	United Kingdom	England	genome	29800	Human	53	Male	20B	B.1.1	GR	Respiratory Virus Unit, Microbiology Services Colindale, Public Health England	Respiratory Virus Unit, Microbiology Services Colindale, Public Health England	Monica Galiano et al	https://www.gisaid.org	Preliminary analysis of SARS-CoV-2 importation & establishment of UK transmission lineages	https://virological.org/t/preliminary-analysis-of-sars-cov-2-importation-establishment-of-uk-transmission-lineages/507	09/04/2020
England/20144020004/2020	ncov	EPI_ISL_421942	?	2020-03-31	Europe	United Kingdom	England		Europe	United Kingdom	England	genome	29841	Human	53	Male	20B	B.1.1	GR	Respiratory Virus Unit, Microbiology Services Colindale, Public Health England	Respiratory Virus Unit, Microbiology Services Colindale, Public Health England	Monica Galiano et al	https://www.gisaid.org	Preliminary analysis of SARS-CoV-2 importation & establishment of UK transmission lineages	https://virological.org/t/preliminary-analysis-of-sars-cov-2-importation-establishment-of-uk-transmission-lineages/507	09/04/2020
England/201440210/2020	ncov	EPI_ISL_465985	?	2020-03-27	Europe	United Kingdom	England		Europe	United Kingdom	England	genome	29859	Human	53	Male	20B	B.1.1	GR	Respiratory Virus Unit, Microbiology Services Colindale, Public Health England	Respiratory Virus Unit, Microbiology Services Colindale, Public Health England	PHE Covid Sequencing Team et al	https://www.gisaid.org	?	?	11/06/2020
England/20144021204/2020	ncov	EPI_ISL_465986	?	2020-03-28	Europe	United Kingdom	England		Europe	United Kingdom	England	genome	29850	Human	48	Female	19A	B.2.1	O	Respiratory Virus Unit, Microbiology Services Colindale, Public Health England	Respiratory Virus Unit, Microbiology Services Colindale, Public Health England	PHE Covid Sequencing Team et al	https://www.gisaid.org	?	?	11/06/2020
England/20144021304/2020	ncov	EPI_ISL_423513	?	2020-03-29	Europe	United Kingdom	England		Europe	United Kingdom	England	genome	29772	Human	73	Male	19A	B.3	L	Respiratory Virus Unit, Microbiology Services Colindale, Public Health England	Respiratory Virus Unit, Microbiology Services Colindale, Public Health England	Monica Galiano et al	https://www.gisaid.org	Preliminary analysis of SARS-CoV-2 importation & establishment of UK transmission lineages	https://virological.org/t/preliminary-analysis-of-sars-cov-2-importation-establishment-of-uk-transmission-lineages/507	12/04/2020
England/20144021404/2020	ncov	EPI_ISL_423514	?	2020-03-29	Europe	United Kingdom	England		Europe	United Kingdom	England	genome	29856	Human	84	Male	19A	B.2	V	Respiratory Virus Unit, Microbiology Services Colindale, Public Health England	Respiratory Virus Unit, Microbiology Services Colindale, Public Health England	Monica Galiano et al	https://www.gisaid.org	Preliminary analysis of SARS-CoV-2 importation & establishment of UK transmission lineages	https://virological.org/t/preliminary-analysis-of-sars-cov-2-importation-establishment-of-uk-transmission-lineages/507	12/04/2020
England/20144021504/2020	ncov	EPI_ISL_423515	?	2020-03-28	Europe	United Kingdom	England		Europe	United Kingdom	England	genome	29765	Human	74	Female	19A	B.2.1	V	Respiratory Virus Unit, Microbiology Services Colindale, Public Health England	Respiratory Virus Unit, Microbiology Services Colindale, Public Health England	Monica Galiano et al	https://www.gisaid.org	Preliminary analysis of SARS-CoV-2 importation & establishment of UK transmission lineages	https://virological.org/t/preliminary-analysis-of-sars-cov-2-importation-establishment-of-uk-transmission-lineages/507	12/04/2020
England/20144021604/2020	ncov	EPI_ISL_423516	?	2020-03-28	Europe	United Kingdom	England		Europe	United Kingdom	England	genome	29626	Human	70	Male	19A	B.2	V	Respiratory Virus Unit, Microbiology Services Colindale, Public Health England	Respiratory Virus Unit, Microbiology Services Colindale, Public Health England	Monica Galiano et al	https://www.gisaid.org	Preliminary analysis of SARS-CoV-2 importation & establishment of UK transmission lineages	https://virological.org/t/preliminary-analysis-of-sars-cov-2-importation-establishment-of-uk-transmission-lineages/507	12/04/2020
England/20144021704/2020	ncov	EPI_ISL_465987	?	2020-03-29	Europe	United Kingdom	England		Europe	United Kingdom	England	genome	29855	Human	92	Female	20B	B.1.1	GR	Respiratory Virus Unit, Microbiology Services Colindale, Public Health England	Respiratory Virus Unit, Microbiology Services Colindale, Public Health England	PHE Covid Sequencing Team et al	https://www.gisaid.org	?	?	11/06/2020
England/20144021804/2020	ncov	EPI_ISL_465988	?	2020-03-26	Europe	United Kingdom	England		Europe	United Kingdom	England	genome	29847	Human	74	Male	19A	B.1.153	G	Respiratory Virus Unit, Microbiology Services Colindale, Public Health England	Respiratory Virus Unit, Microbiology Services Colindale, Public Health England	PHE Covid Sequencing Team et al	https://www.gisaid.org	?	?	11/06/2020
England/20144021904/2020	ncov	EPI_ISL_465989	?	2020-03-27	Europe	United Kingdom	England		Europe	United Kingdom	England	genome	29857	Human	82	Female	20B	B.1.1.35	GR	Respiratory Virus Unit, Microbiology Services Colindale, Public Health England	Respiratory Virus Unit, Microbiology Services Colindale, Public Health England	PHE Covid Sequencing Team et al	https://www.gisaid.org	?	?	11/06/2020
England/20144022004/2020	ncov	EPI_ISL_465990	?	2020-03-27	Europe	United Kingdom	England		Europe	United Kingdom	England	genome	29855	Human	98	Male	20C	B.1	GH	Respiratory Virus Unit, Microbiology Services Colindale, Public Health England	Respiratory Virus Unit, Microbiology Services Colindale, Public Health England	PHE Covid Sequencing Team et al	https://www.gisaid.org	?	?	11/06/2020
England/20144022104/2020	ncov	EPI_ISL_423517	?	2020-03-30	Europe	United Kingdom	England		Europe	United Kingdom	England	genome	29851	Human	61	Male	19A	B.23	O	Respiratory Virus Unit, Microbiology Services Colindale, Public Health England	Respiratory Virus Unit, Microbiology Services Colindale, Public Health England	Monica Galiano et al	https://www.gisaid.org	Preliminary analysis of SARS-CoV-2 importation & establishment of UK transmission lineages	https://virological.org/t/preliminary-analysis-of-sars-cov-2-importation-establishment-of-uk-transmission-lineages/507	12/04/2020
England/20144022204/2020	ncov	EPI_ISL_465991	?	2020-03-29	Europe	United Kingdom	England		Europe	United Kingdom	England	genome	29857	Human	50	Female	20B	B.1.1.64	GR	Respiratory Virus Unit, Microbiology Services Colindale, Public Health England	Respiratory Virus Unit, Microbiology Services Colindale, Public Health England	PHE Covid Sequencing Team et al	https://www.gisaid.org	?	?	11/06/2020
England/20144022304/2020	ncov	EPI_ISL_423518	?	2020-03-30	Europe	United Kingdom	England		Europe	United Kingdom	England	genome	29770	Human	77	Male	19A	B.2.6	V	Respiratory Virus Unit, Microbiology Services Colindale, Public Health England	Respiratory Virus Unit, Microbiology Services Colindale, Public Health England	Monica Galiano et al	https://www.gisaid.org	Preliminary analysis of SARS-CoV-2 importation & establishment of UK transmission lineages	https://virological.org/t/preliminary-analysis-of-sars-cov-2-importation-establishment-of-uk-transmission-lineages/507	12/04/2020
England/20144022404/2020	ncov	EPI_ISL_423519	?	2020-03-26	Europe	United Kingdom	England		Europe	United Kingdom	England	genome	29851	Human	54	Male	20A	B.1	G	Respiratory Virus Unit, Microbiology Services Colindale, Public Health England	Respiratory Virus Unit, Microbiology Services Colindale, Public Health England	Monica Galiano et al	https://www.gisaid.org	Preliminary analysis of SARS-CoV-2 importation & establishment of UK transmission lineages	https://virological.org/t/preliminary-analysis-of-sars-cov-2-importation-establishment-of-uk-transmission-lineages/507	12/04/2020
England/20144022504/2020	ncov	EPI_ISL_423520	?	2020-03-30	Europe	United Kingdom	England		Europe	United Kingdom	England	genome	29778	Human	72	Male	19A	B.2.1	V	Respiratory Virus Unit, Microbiology Services Colindale, Public Health England	Respiratory Virus Unit, Microbiology Services Colindale, Public Health England	Monica Galiano et al	https://www.gisaid.org	Preliminary analysis of SARS-CoV-2 importation & establishment of UK transmission lineages	https://virological.org/t/preliminary-analysis-of-sars-cov-2-importation-establishment-of-uk-transmission-lineages/507	12/04/2020
England/20144022604/2020	ncov	EPI_ISL_465992	?	2020-03-30	Europe	United Kingdom	England		Europe	United Kingdom	England	genome	29866	Human	84	Male	20B	B.1.1.64	GR	Respiratory Virus Unit, Microbiology Services Colindale, Public Health England	Respiratory Virus Unit, Microbiology Services Colindale, Public Health England	PHE Covid Sequencing Team et al	https://www.gisaid.org	?	?	11/06/2020
England/20144022704/2020	ncov	EPI_ISL_423521	?	2020-03-30	Europe	United Kingdom	England		Europe	United Kingdom	England	genome	29781	Human	94	Female	20B	B.1.1	GR	Respiratory Virus Unit, Microbiology Services Colindale, Public Health England	Respiratory Virus Unit, Microbiology Services Colindale, Public Health England	Monica Galiano et al	https://www.gisaid.org	Preliminary analysis of SARS-CoV-2 importation & establishment of UK transmission lineages	https://virological.org/t/preliminary-analysis-of-sars-cov-2-importation-establishment-of-uk-transmission-lineages/507	12/04/2020
England/20144022804/2020	ncov	EPI_ISL_423522	?	2020-03-30	Europe	United Kingdom	England		Europe	United Kingdom	England	genome	29798	Human	67	Male	20B	B.1.1.10	GR	Respiratory Virus Unit, Microbiology Services Colindale, Public Health England	Respiratory Virus Unit, Microbiology Services Colindale, Public Health England	Monica Galiano et al	https://www.gisaid.org	Preliminary analysis of SARS-CoV-2 importation & establishment of UK transmission lineages	https://virological.org/t/preliminary-analysis-of-sars-cov-2-importation-establishment-of-uk-transmission-lineages/507	12/04/2020
England/20144022904/2020	ncov	EPI_ISL_423523	?	2020-03-30	Europe	United Kingdom	England		Europe	United Kingdom	England	genome	29770	Human	77	Male	19B	A.1	S	Respiratory Virus Unit, Microbiology Services Colindale, Public Health England	Respiratory Virus Unit, Microbiology Services Colindale, Public Health England	Monica Galiano et al	https://www.gisaid.org	Preliminary analysis of SARS-CoV-2 importation & establishment of UK transmission lineages	https://virological.org/t/preliminary-analysis-of-sars-cov-2-importation-establishment-of-uk-transmission-lineages/507	12/04/2020
England/20144023004/2020	ncov	EPI_ISL_465993	?	2020-03-28	Europe	United Kingdom	England		Europe	United Kingdom	England	genome	29876	Human	84	Male	20B	B.1.1.7	GR	Respiratory Virus Unit, Microbiology Services Colindale, Public Health England	Respiratory Virus Unit, Microbiology Services Colindale, Public Health England	PHE Covid Sequencing Team et al	https://www.gisaid.org	?	?	11/06/2020
England/20144023104/2020	ncov	EPI_ISL_423524	?	2020-03-28	Europe	United Kingdom	England		Europe	United Kingdom	England	genome	29792	Human	23	Female	20B	B.1.1	GR	Respiratory Virus Unit, Microbiology Services Colindale, Public Health England	Respiratory Virus Unit, Microbiology Services Colindale, Public Health England	Monica Galiano et al	https://www.gisaid.org	Preliminary analysis of SARS-CoV-2 importation & establishment of UK transmission lineages	https://virological.org/t/preliminary-analysis-of-sars-cov-2-importation-establishment-of-uk-transmission-lineages/507	12/04/2020
England/20144023204/2020	ncov	EPI_ISL_423525	?	2020-03-26	Europe	United Kingdom	England		Europe	United Kingdom	England	genome	29601	Human	59	Male	20B	B.1.1	GR	Respiratory Virus Unit, Microbiology Services Colindale, Public Health England	Respiratory Virus Unit, Microbiology Services Colindale, Public Health England	Monica Galiano et al	https://www.gisaid.org	Preliminary analysis of SARS-CoV-2 importation & establishment of UK transmission lineages	https://virological.org/t/preliminary-analysis-of-sars-cov-2-importation-establishment-of-uk-transmission-lineages/507	12/04/2020
England/20144023304/2020	ncov	EPI_ISL_465994	?	2020-03-27	Europe	United Kingdom	England		Europe	United Kingdom	England	genome	29855	Human	78	Male	19A	B.2	V	Respiratory Virus Unit, Microbiology Services Colindale, Public Health England	Respiratory Virus Unit, Microbiology Services Colindale, Public Health England	PHE Covid Sequencing Team et al	https://www.gisaid.org	?	?	11/06/2020
England/20144023404/2020	ncov	EPI_ISL_423526	?	2020-03-27	Europe	United Kingdom	England		Europe	United Kingdom	England	genome	29858	Human	66	Male	19A	B.3	L	Respiratory Virus Unit, Microbiology Services Colindale, Public Health England	Respiratory Virus Unit, Microbiology Services Colindale, Public Health England	Monica Galiano et al	https://www.gisaid.org	Preliminary analysis of SARS-CoV-2 importation & establishment of UK transmission lineages	https://virological.org/t/preliminary-analysis-of-sars-cov-2-importation-establishment-of-uk-transmission-lineages/507	12/04/2020
England/20144023504/2020	ncov	EPI_ISL_465995	?	2020-03-27	Europe	United Kingdom	England		Europe	United Kingdom	England	genome	29856	Human	93	Female	20B	B.1.1	GR	Respiratory Virus Unit, Microbiology Services Colindale, Public Health England	Respiratory Virus Unit, Microbiology Services Colindale, Public Health England	PHE Covid Sequencing Team et al	https://www.gisaid.org	?	?	11/06/2020
England/20144023604/2020	ncov	EPI_ISL_465996	?	2020-03-26	Europe	United Kingdom	England		Europe	United Kingdom	England	genome	29860	Human	38	Male	19A	B.3	L	Respiratory Virus Unit, Microbiology Services Colindale, Public Health England	Respiratory Virus Unit, Microbiology Services Colindale, Public Health England	PHE Covid Sequencing Team et al	https://www.gisaid.org	?	?	11/06/2020
England/20144023704/2020	ncov	EPI_ISL_423527	?	2020-03-27	Europe	United Kingdom	England		Europe	United Kingdom	England	genome	29772	Human	59	Male	20B	B.1.1	GR	Respiratory Virus Unit, Microbiology Services Colindale, Public Health England	Respiratory Virus Unit, Microbiology Services Colindale, Public Health England	Monica Galiano et al	https://www.gisaid.org	Preliminary analysis of SARS-CoV-2 importation & establishment of UK transmission lineages	https://virological.org/t/preliminary-analysis-of-sars-cov-2-importation-establishment-of-uk-transmission-lineages/507	12/04/2020
England/20144023804/2020	ncov	EPI_ISL_423528	?	2020-03-26	Europe	United Kingdom	England		Europe	United Kingdom	England	genome	29790	Human	71	Female	20A	B.1	G	Respiratory Virus Unit, Microbiology Services Colindale, Public Health England	Respiratory Virus Unit, Microbiology Services Colindale, Public Health England	Monica Galiano et al	https://www.gisaid.org	Preliminary analysis of SARS-CoV-2 importation & establishment of UK transmission lineages	https://virological.org/t/preliminary-analysis-of-sars-cov-2-importation-establishment-of-uk-transmission-lineages/507	12/04/2020
England/20144023904/2020	ncov	EPI_ISL_423529	?	2020-03-27	Europe	United Kingdom	England		Europe	United Kingdom	England	genome	29758	Human	65	Male	19A	B.2	V	Respiratory Virus Unit, Microbiology Services Colindale, Public Health England	Respiratory Virus Unit, Microbiology Services Colindale, Public Health England	Monica Galiano et al	https://www.gisaid.org	Preliminary analysis of SARS-CoV-2 importation & establishment of UK transmission lineages	https://virological.org/t/preliminary-analysis-of-sars-cov-2-importation-establishment-of-uk-transmission-lineages/507	12/04/2020
England/20144024004/2020	ncov	EPI_ISL_465997	?	2020-03-25	Europe	United Kingdom	England		Europe	United Kingdom	England	genome	29858	Human	86	Male	20A	B.1.5	G	Respiratory Virus Unit, Microbiology Services Colindale, Public Health England	Respiratory Virus Unit, Microbiology Services Colindale, Public Health England	PHE Covid Sequencing Team et al	https://www.gisaid.org	?	?	11/06/2020
England/20144024104/2020	ncov	EPI_ISL_423530	?	2020-03-25	Europe	United Kingdom	England		Europe	United Kingdom	England	genome	29855	Human	67	Male	20A	B.1	G	Respiratory Virus Unit, Microbiology Services Colindale, Public Health England	Respiratory Virus Unit, Microbiology Services Colindale, Public Health England	Monica Galiano et al	https://www.gisaid.org	Preliminary analysis of SARS-CoV-2 importation & establishment of UK transmission lineages	https://virological.org/t/preliminary-analysis-of-sars-cov-2-importation-establishment-of-uk-transmission-lineages/507	12/04/2020
England/20144024204/2020	ncov	EPI_ISL_423531	?	2020-03-26	Europe	United Kingdom	England		Europe	United Kingdom	England	genome	29758	Human	54	Male	20B	B.1.1	GR	Respiratory Virus Unit, Microbiology Services Colindale, Public Health England	Respiratory Virus Unit, Microbiology Services Colindale, Public Health England	Monica Galiano et al	https://www.gisaid.org	Preliminary analysis of SARS-CoV-2 importation & establishment of UK transmission lineages	https://virological.org/t/preliminary-analysis-of-sars-cov-2-importation-establishment-of-uk-transmission-lineages/507	12/04/2020
England/20144024304/2020	ncov	EPI_ISL_423532	?	2020-03-25	Europe	United Kingdom	England		Europe	United Kingdom	England	genome	29810	Human	31	Female	20B	B.1.1.30	GR	Respiratory Virus Unit, Microbiology Services Colindale, Public Health England	Respiratory Virus Unit, Microbiology Services Colindale, Public Health England	Monica Galiano et al	https://www.gisaid.org	Preliminary analysis of SARS-CoV-2 importation & establishment of UK transmission lineages	https://virological.org/t/preliminary-analysis-of-sars-cov-2-importation-establishment-of-uk-transmission-lineages/507	12/04/2020
England/20144024404/2020	ncov	EPI_ISL_423533	?	2020-03-26	Europe	United Kingdom	England		Europe	United Kingdom	England	genome	29889	Human	84	Male	20B	B.1.1	GR	Respiratory Virus Unit, Microbiology Services Colindale, Public Health England	Respiratory Virus Unit, Microbiology Services Colindale, Public Health England	Monica Galiano et al	https://www.gisaid.org	Preliminary analysis of SARS-CoV-2 importation & establishment of UK transmission lineages	https://virological.org/t/preliminary-analysis-of-sars-cov-2-importation-establishment-of-uk-transmission-lineages/507	12/04/2020
England/20144035104/2020	ncov	EPI_ISL_421943	?	2020-03-31	Europe	United Kingdom	England		Europe	United Kingdom	England	genome	29857	Human	68	Male	19A	B.2	V	Respiratory Virus Unit, Microbiology Services Colindale, Public Health England	Respiratory Virus Unit, Microbiology Services Colindale, Public Health England	Monica Galiano et al	https://www.gisaid.org	Preliminary analysis of SARS-CoV-2 importation & establishment of UK transmission lineages	https://virological.org/t/preliminary-analysis-of-sars-cov-2-importation-establishment-of-uk-transmission-lineages/507	09/04/2020
England/20144035204/2020	ncov	EPI_ISL_421944	?	2020-03-31	Europe	United Kingdom	England		Europe	United Kingdom	England	genome	29854	Human	68	Male	19A	B.2	V	Respiratory Virus Unit, Microbiology Services Colindale, Public Health England	Respiratory Virus Unit, Microbiology Services Colindale, Public Health England	Monica Galiano et al	https://www.gisaid.org	Preliminary analysis of SARS-CoV-2 importation & establishment of UK transmission lineages	https://virological.org/t/preliminary-analysis-of-sars-cov-2-importation-establishment-of-uk-transmission-lineages/507	09/04/2020
England/20144035304/2020	ncov	EPI_ISL_423534	?	2020-03-31	Europe	United Kingdom	England		Europe	United Kingdom	England	genome	29860	Human	69	Male	19A	B.2	V	Respiratory Virus Unit, Microbiology Services Colindale, Public Health England	Respiratory Virus Unit, Microbiology Services Colindale, Public Health England	Monica Galiano et al	https://www.gisaid.org	Preliminary analysis of SARS-CoV-2 importation & establishment of UK transmission lineages	https://virological.org/t/preliminary-analysis-of-sars-cov-2-importation-establishment-of-uk-transmission-lineages/507	12/04/2020
England/20144035904/2020	ncov	EPI_ISL_421945	?	2020-03-31	Europe	United Kingdom	England		Europe	United Kingdom	England	genome	29845	Human	42	Male	20A	B.1.88	G	Respiratory Virus Unit, Microbiology Services Colindale, Public Health England	Respiratory Virus Unit, Microbiology Services Colindale, Public Health England	Monica Galiano et al	https://www.gisaid.org	Preliminary analysis of SARS-CoV-2 importation & establishment of UK transmission lineages	https://virological.org/t/preliminary-analysis-of-sars-cov-2-importation-establishment-of-uk-transmission-lineages/507	09/04/2020
England/20144036004/2020	ncov	EPI_ISL_423535	?	2020-03-31	Europe	United Kingdom	England		Europe	United Kingdom	England	genome	29748	Human	40	Female	20A	B.1.88	G	Respiratory Virus Unit, Microbiology Services Colindale, Public Health England	Respiratory Virus Unit, Microbiology Services Colindale, Public Health England	Monica Galiano et al	https://www.gisaid.org	Preliminary analysis of SARS-CoV-2 importation & establishment of UK transmission lineages	https://virological.org/t/preliminary-analysis-of-sars-cov-2-importation-establishment-of-uk-transmission-lineages/507	12/04/2020
England/20144036504/2020	ncov	EPI_ISL_423536	?	2020-03-31	Europe	United Kingdom	England		Europe	United Kingdom	England	genome	29769	Human	50	Male	20B	B.1.1	GR	Respiratory Virus Unit, Microbiology Services Colindale, Public Health England	Respiratory Virus Unit, Microbiology Services Colindale, Public Health England	Monica Galiano et al	https://www.gisaid.org	Preliminary analysis of SARS-CoV-2 importation & establishment of UK transmission lineages	https://virological.org/t/preliminary-analysis-of-sars-cov-2-importation-establishment-of-uk-transmission-lineages/507	12/04/2020
England/20144036904/2020	ncov	EPI_ISL_423537	?	2020-03-31	Europe	United Kingdom	England		Europe	United Kingdom	England	genome	29762	Human	52	Male	20A	B.1.13	GH	Respiratory Virus Unit, Microbiology Services Colindale, Public Health England	Respiratory Virus Unit, Microbiology Services Colindale, Public Health England	Monica Galiano et al	https://www.gisaid.org	Preliminary analysis of SARS-CoV-2 importation & establishment of UK transmission lineages	https://virological.org/t/preliminary-analysis-of-sars-cov-2-importation-establishment-of-uk-transmission-lineages/507	12/04/2020
England/20144037004/2020	ncov	EPI_ISL_465998	?	2020-03-31	Europe	United Kingdom	England		Europe	United Kingdom	England	genome	29840	Human	57	Female	19A	B.3	L	Respiratory Virus Unit, Microbiology Services Colindale, Public Health England	Respiratory Virus Unit, Microbiology Services Colindale, Public Health England	PHE Covid Sequencing Team et al	https://www.gisaid.org	?	?	11/06/2020
England/20144037104/2020	ncov	EPI_ISL_465999	?	2020-03-31	Europe	United Kingdom	England		Europe	United Kingdom	England	genome	29860	Human	56	Female	19A	B.2.1	V	Respiratory Virus Unit, Microbiology Services Colindale, Public Health England	Respiratory Virus Unit, Microbiology Services Colindale, Public Health England	PHE Covid Sequencing Team et al	https://www.gisaid.org	?	?	11/06/2020
England/20144037304/2020	ncov	EPI_ISL_421946	?	2020-03-31	Europe	United Kingdom	England		Europe	United Kingdom	England	genome	29829	Human	26	Male	20B	B.1.1	GR	Respiratory Virus Unit, Microbiology Services Colindale, Public Health England	Respiratory Virus Unit, Microbiology Services Colindale, Public Health England	Monica Galiano et al	https://www.gisaid.org	Preliminary analysis of SARS-CoV-2 importation & establishment of UK transmission lineages	https://virological.org/t/preliminary-analysis-of-sars-cov-2-importation-establishment-of-uk-transmission-lineages/507	09/04/2020
England/20144037404/2020	ncov	EPI_ISL_423538	?	2020-03-31	Europe	United Kingdom	England		Europe	United Kingdom	England	genome	29865	Human	53	Male	20A	B.1.88	G	Respiratory Virus Unit, Microbiology Services Colindale, Public Health England	Respiratory Virus Unit, Microbiology Services Colindale, Public Health England	Monica Galiano et al	https://www.gisaid.org	Preliminary analysis of SARS-CoV-2 importation & establishment of UK transmission lineages	https://virological.org/t/preliminary-analysis-of-sars-cov-2-importation-establishment-of-uk-transmission-lineages/507	12/04/2020
England/20144037604/2020	ncov	EPI_ISL_423539	?	2020-03-31	Europe	United Kingdom	England		Europe	United Kingdom	England	genome	29865	Human	28	Female	19A	B	O	Respiratory Virus Unit, Microbiology Services Colindale, Public Health England	Respiratory Virus Unit, Microbiology Services Colindale, Public Health England	Monica Galiano et al	https://www.gisaid.org	Preliminary analysis of SARS-CoV-2 importation & establishment of UK transmission lineages	https://virological.org/t/preliminary-analysis-of-sars-cov-2-importation-establishment-of-uk-transmission-lineages/507	12/04/2020
England/20144037704/2020	ncov	EPI_ISL_423540	?	2020-03-31	Europe	United Kingdom	England		Europe	United Kingdom	England	genome	29845	Human	56	Female	20A	B.1.1	GR	Respiratory Virus Unit, Microbiology Services Colindale, Public Health England	Respiratory Virus Unit, Microbiology Services Colindale, Public Health England	Monica Galiano et al	https://www.gisaid.org	Preliminary analysis of SARS-CoV-2 importation & establishment of UK transmission lineages	https://virological.org/t/preliminary-analysis-of-sars-cov-2-importation-establishment-of-uk-transmission-lineages/507	12/04/2020
England/20144037904/2020	ncov	EPI_ISL_466000	?	2020-03-31	Europe	United Kingdom	England		Europe	United Kingdom	England	genome	29856	Human	79	Female	20B	B.1.1	GR	Respiratory Virus Unit, Microbiology Services Colindale, Public Health England	Respiratory Virus Unit, Microbiology Services Colindale, Public Health England	PHE Covid Sequencing Team et al	https://www.gisaid.org	?	?	11/06/2020
England/20144038004/2020	ncov	EPI_ISL_423541	?	2020-03-31	Europe	United Kingdom	England		Europe	United Kingdom	England	genome	29734	Human	30	Female	19A	B.3	L	Respiratory Virus Unit, Microbiology Services Colindale, Public Health England	Respiratory Virus Unit, Microbiology Services Colindale, Public Health England	Monica Galiano et al	https://www.gisaid.org	Preliminary analysis of SARS-CoV-2 importation & establishment of UK transmission lineages	https://virological.org/t/preliminary-analysis-of-sars-cov-2-importation-establishment-of-uk-transmission-lineages/507	12/04/2020
England/20144038204/2020	ncov	EPI_ISL_421947	?	2020-03-31	Europe	United Kingdom	England		Europe	United Kingdom	England	genome	29833	Human	87	Male	19A	B.2.1	V	Respiratory Virus Unit, Microbiology Services Colindale, Public Health England	Respiratory Virus Unit, Microbiology Services Colindale, Public Health England	Monica Galiano et al	https://www.gisaid.org	Preliminary analysis of SARS-CoV-2 importation & establishment of UK transmission lineages	https://virological.org/t/preliminary-analysis-of-sars-cov-2-importation-establishment-of-uk-transmission-lineages/507	09/04/2020
England/20144047604/2020	ncov	EPI_ISL_423542	?	2020-03-30	Europe	United Kingdom	England		Europe	United Kingdom	England	genome	29854	Human	76	Male	20B	B.1.1	GR	Respiratory Virus Unit, Microbiology Services Colindale, Public Health England	Respiratory Virus Unit, Microbiology Services Colindale, Public Health England	Monica Galiano et al	https://www.gisaid.org	Preliminary analysis of SARS-CoV-2 importation & establishment of UK transmission lineages	https://virological.org/t/preliminary-analysis-of-sars-cov-2-importation-establishment-of-uk-transmission-lineages/507	12/04/2020
England/20144048404/2020	ncov	EPI_ISL_423543	?	2020-03-30	Europe	United Kingdom	England		Europe	United Kingdom	England	genome	29865	Human	36	Female	20A	B.1	G	Respiratory Virus Unit, Microbiology Services Colindale, Public Health England	Respiratory Virus Unit, Microbiology Services Colindale, Public Health England	Monica Galiano et al	https://www.gisaid.org	Preliminary analysis of SARS-CoV-2 importation & establishment of UK transmission lineages	https://virological.org/t/preliminary-analysis-of-sars-cov-2-importation-establishment-of-uk-transmission-lineages/507	12/04/2020
England/20144049004/2020	ncov	EPI_ISL_423544	?	2020-03-30	Europe	United Kingdom	England		Europe	United Kingdom	England	genome	29899	Human	?	Female	19A	B.2.1	V	Respiratory Virus Unit, Microbiology Services Colindale, Public Health England	Respiratory Virus Unit, Microbiology Services Colindale, Public Health England	Monica Galiano et al	https://www.gisaid.org	Preliminary analysis of SARS-CoV-2 importation & establishment of UK transmission lineages	https://virological.org/t/preliminary-analysis-of-sars-cov-2-importation-establishment-of-uk-transmission-lineages/507	12/04/2020
England/20144049404/2020	ncov	EPI_ISL_421948	?	2020-03-31	Europe	United Kingdom	England		Europe	United Kingdom	England	genome	29814	Human	58	Female	20B	B.1.1	GR	Respiratory Virus Unit, Microbiology Services Colindale, Public Health England	Respiratory Virus Unit, Microbiology Services Colindale, Public Health England	Monica Galiano et al	https://www.gisaid.org	Preliminary analysis of SARS-CoV-2 importation & establishment of UK transmission lineages	https://virological.org/t/preliminary-analysis-of-sars-cov-2-importation-establishment-of-uk-transmission-lineages/507	09/04/2020
England/20144049604/2020	ncov	EPI_ISL_421949	?	2020-03-31	Europe	United Kingdom	England		Europe	United Kingdom	England	genome	29805	Human	38	Female	20B	B.1.1	GR	Respiratory Virus Unit, Microbiology Services Colindale, Public Health England	Respiratory Virus Unit, Microbiology Services Colindale, Public Health England	Monica Galiano et al	https://www.gisaid.org	Preliminary analysis of SARS-CoV-2 importation & establishment of UK transmission lineages	https://virological.org/t/preliminary-analysis-of-sars-cov-2-importation-establishment-of-uk-transmission-lineages/507	09/04/2020
England/20144049704/2020	ncov	EPI_ISL_421951	?	2020-03-31	Europe	United Kingdom	England		Europe	United Kingdom	England	genome	29840	Human	68	Male	20B	B.1.1	GR	Respiratory Virus Unit, Microbiology Services Colindale, Public Health England	Respiratory Virus Unit, Microbiology Services Colindale, Public Health England	Monica Galiano et al	https://www.gisaid.org	Preliminary analysis of SARS-CoV-2 importation & establishment of UK transmission lineages	https://virological.org/t/preliminary-analysis-of-sars-cov-2-importation-establishment-of-uk-transmission-lineages/507	09/04/2020
England/20144049804/2020	ncov	EPI_ISL_423545	?	2020-03-31	Europe	United Kingdom	England		Europe	United Kingdom	England	genome	29864	Human	28	Male	20A	B.1	G	Respiratory Virus Unit, Microbiology Services Colindale, Public Health England	Respiratory Virus Unit, Microbiology Services Colindale, Public Health England	Monica Galiano et al	https://www.gisaid.org	Preliminary analysis of SARS-CoV-2 importation & establishment of UK transmission lineages	https://virological.org/t/preliminary-analysis-of-sars-cov-2-importation-establishment-of-uk-transmission-lineages/507	12/04/2020
England/20144050404/2020	ncov	EPI_ISL_466001	?	2020-03-31	Europe	United Kingdom	England		Europe	United Kingdom	England	genome	29854	Human	67	Male	20B	B.1.1.35	GR	Respiratory Virus Unit, Microbiology Services Colindale, Public Health England	Respiratory Virus Unit, Microbiology Services Colindale, Public Health England	PHE Covid Sequencing Team et al	https://www.gisaid.org	?	?	11/06/2020
England/20144051704/2020	ncov	EPI_ISL_421952	?	2020-03-31	Europe	United Kingdom	England		Europe	United Kingdom	England	genome	29862	Human	22	Male	19A	B.23	L	Respiratory Virus Unit, Microbiology Services Colindale, Public Health England	Respiratory Virus Unit, Microbiology Services Colindale, Public Health England	Monica Galiano et al	https://www.gisaid.org	Preliminary analysis of SARS-CoV-2 importation & establishment of UK transmission lineages	https://virological.org/t/preliminary-analysis-of-sars-cov-2-importation-establishment-of-uk-transmission-lineages/507	09/04/2020
England/20144052004/2020	ncov	EPI_ISL_423546	?	2020-03-31	Europe	United Kingdom	England		Europe	United Kingdom	England	genome	29852	Human	23	Male	19A	B.23	O	Respiratory Virus Unit, Microbiology Services Colindale, Public Health England	Respiratory Virus Unit, Microbiology Services Colindale, Public Health England	Monica Galiano et al	https://www.gisaid.org	Preliminary analysis of SARS-CoV-2 importation & establishment of UK transmission lineages	https://virological.org/t/preliminary-analysis-of-sars-cov-2-importation-establishment-of-uk-transmission-lineages/507	12/04/2020
England/20144052104/2020	ncov	EPI_ISL_421953	?	2020-03-31	Europe	United Kingdom	England		Europe	United Kingdom	England	genome	29836	Human	49	Female	20B	B.1.1	GR	Respiratory Virus Unit, Microbiology Services Colindale, Public Health England	Respiratory Virus Unit, Microbiology Services Colindale, Public Health England	Monica Galiano et al	https://www.gisaid.org	Preliminary analysis of SARS-CoV-2 importation & establishment of UK transmission lineages	https://virological.org/t/preliminary-analysis-of-sars-cov-2-importation-establishment-of-uk-transmission-lineages/507	09/04/2020
England/20144052804/2020	ncov	EPI_ISL_466002	?	2020-03-31	Europe	United Kingdom	England		Europe	United Kingdom	England	genome	29858	Human	51	Female	20C	B.1	GH	Respiratory Virus Unit, Microbiology Services Colindale, Public Health England	Respiratory Virus Unit, Microbiology Services Colindale, Public Health England	PHE Covid Sequencing Team et al	https://www.gisaid.org	?	?	11/06/2020
England/20144057404/2020	ncov	EPI_ISL_466003	?	2020-03-31	Europe	United Kingdom	England		Europe	United Kingdom	England	genome	29885	Human	43	Female	20B	B.1.1	GR	Respiratory Virus Unit, Microbiology Services Colindale, Public Health England	Respiratory Virus Unit, Microbiology Services Colindale, Public Health England	PHE Covid Sequencing Team et al	https://www.gisaid.org	?	?	11/06/2020
England/20144057504/2020	ncov	EPI_ISL_423547	?	2020-03-31	Europe	United Kingdom	England		Europe	United Kingdom	England	genome	29854	Human	70	Female	20B	B.1.1	GR	Respiratory Virus Unit, Microbiology Services Colindale, Public Health England	Respiratory Virus Unit, Microbiology Services Colindale, Public Health England	Monica Galiano et al	https://www.gisaid.org	Preliminary analysis of SARS-CoV-2 importation & establishment of UK transmission lineages	https://virological.org/t/preliminary-analysis-of-sars-cov-2-importation-establishment-of-uk-transmission-lineages/507	12/04/2020
England/20144060204/2020	ncov	EPI_ISL_423548	?	2020-03-31	Europe	United Kingdom	England		Europe	United Kingdom	England	genome	29833	Human	72	Male	20B	B.1.1	GR	Respiratory Virus Unit, Microbiology Services Colindale, Public Health England	Respiratory Virus Unit, Microbiology Services Colindale, Public Health England	Monica Galiano et al	https://www.gisaid.org	Preliminary analysis of SARS-CoV-2 importation & establishment of UK transmission lineages	https://virological.org/t/preliminary-analysis-of-sars-cov-2-importation-establishment-of-uk-transmission-lineages/507	12/04/2020
England/20144060804/2020	ncov	EPI_ISL_423549	?	2020-03-31	Europe	United Kingdom	England		Europe	United Kingdom	England	genome	29851	Human	64	Male	19A	B.3	L	Respiratory Virus Unit, Microbiology Services Colindale, Public Health England	Respiratory Virus Unit, Microbiology Services Colindale, Public Health England	Monica Galiano et al	https://www.gisaid.org	Preliminary analysis of SARS-CoV-2 importation & establishment of UK transmission lineages	https://virological.org/t/preliminary-analysis-of-sars-cov-2-importation-establishment-of-uk-transmission-lineages/507	12/04/2020
England/20144061104/2020	ncov	EPI_ISL_423550	?	2020-03-31	Europe	United Kingdom	England		Europe	United Kingdom	England	genome	29799	Human	90	Male	19A	B.2.1	V	Respiratory Virus Unit, Microbiology Services Colindale, Public Health England	Respiratory Virus Unit, Microbiology Services Colindale, Public Health England	Monica Galiano et al	https://www.gisaid.org	Preliminary analysis of SARS-CoV-2 importation & establishment of UK transmission lineages	https://virological.org/t/preliminary-analysis-of-sars-cov-2-importation-establishment-of-uk-transmission-lineages/507	12/04/2020
England/20144061604/2020	ncov	EPI_ISL_423551	?	2020-03-31	Europe	United Kingdom	England		Europe	United Kingdom	England	genome	29854	Human	64	Male	19A	B.3	L	Respiratory Virus Unit, Microbiology Services Colindale, Public Health England	Respiratory Virus Unit, Microbiology Services Colindale, Public Health England	Monica Galiano et al	https://www.gisaid.org	Preliminary analysis of SARS-CoV-2 importation & establishment of UK transmission lineages	https://virological.org/t/preliminary-analysis-of-sars-cov-2-importation-establishment-of-uk-transmission-lineages/507	12/04/2020
England/20144061704/2020	ncov	EPI_ISL_423552	?	2020-03-31	Europe	United Kingdom	England		Europe	United Kingdom	England	genome	29798	Human	42	Male	20A	B.1.5	G	Respiratory Virus Unit, Microbiology Services Colindale, Public Health England	Respiratory Virus Unit, Microbiology Services Colindale, Public Health England	Monica Galiano et al	https://www.gisaid.org	Preliminary analysis of SARS-CoV-2 importation & establishment of UK transmission lineages	https://virological.org/t/preliminary-analysis-of-sars-cov-2-importation-establishment-of-uk-transmission-lineages/507	12/04/2020
England/20144063304/2020	ncov	EPI_ISL_466004	?	2020-03-31	Europe	United Kingdom	England		Europe	United Kingdom	England	genome	29851	Human	40	Female	19A	B.2.1	V	Respiratory Virus Unit, Microbiology Services Colindale, Public Health England	Respiratory Virus Unit, Microbiology Services Colindale, Public Health England	PHE Covid Sequencing Team et al	https://www.gisaid.org	?	?	11/06/2020
England/20144063504/2020	ncov	EPI_ISL_423553	?	2020-03-26	Europe	United Kingdom	England		Europe	United Kingdom	England	genome	29788	Human	65	Male	20B	B.1.1	GR	Respiratory Virus Unit, Microbiology Services Colindale, Public Health England	Respiratory Virus Unit, Microbiology Services Colindale, Public Health England	Monica Galiano et al	https://www.gisaid.org	Preliminary analysis of SARS-CoV-2 importation & establishment of UK transmission lineages	https://virological.org/t/preliminary-analysis-of-sars-cov-2-importation-establishment-of-uk-transmission-lineages/507	12/04/2020
England/20144063604/2020	ncov	EPI_ISL_421954	?	2020-03-30	Europe	United Kingdom	England		Europe	United Kingdom	England	genome	29836	Human	54	Female	19A	B.2	V	Respiratory Virus Unit, Microbiology Services Colindale, Public Health England	Respiratory Virus Unit, Microbiology Services Colindale, Public Health England	Monica Galiano et al	https://www.gisaid.org	Preliminary analysis of SARS-CoV-2 importation & establishment of UK transmission lineages	https://virological.org/t/preliminary-analysis-of-sars-cov-2-importation-establishment-of-uk-transmission-lineages/507	09/04/2020
England/20144064004/2020	ncov	EPI_ISL_423554	?	2020-03-30	Europe	United Kingdom	England		Europe	United Kingdom	England	genome	29736	Human	57	Female	19A	B	L	Respiratory Virus Unit, Microbiology Services Colindale, Public Health England	Respiratory Virus Unit, Microbiology Services Colindale, Public Health England	Monica Galiano et al	https://www.gisaid.org	Preliminary analysis of SARS-CoV-2 importation & establishment of UK transmission lineages	https://virological.org/t/preliminary-analysis-of-sars-cov-2-importation-establishment-of-uk-transmission-lineages/507	12/04/2020
England/20144064402/2020	ncov	EPI_ISL_421955	?	2020-03-30	Europe	United Kingdom	England		Europe	United Kingdom	England	genome	29850	Human	58	Female	19A	B.3	L	Respiratory Virus Unit, Microbiology Services Colindale, Public Health England	Respiratory Virus Unit, Microbiology Services Colindale, Public Health England	Monica Galiano et al	https://www.gisaid.org	Preliminary analysis of SARS-CoV-2 importation & establishment of UK transmission lineages	https://virological.org/t/preliminary-analysis-of-sars-cov-2-importation-establishment-of-uk-transmission-lineages/507	09/04/2020
England/20144065604/2020	ncov	EPI_ISL_421956	?	2020-03-31	Europe	United Kingdom	England		Europe	United Kingdom	England	genome	29804	Human	49	Female	20A	B.1	G	Respiratory Virus Unit, Microbiology Services Colindale, Public Health England	Respiratory Virus Unit, Microbiology Services Colindale, Public Health England	Monica Galiano et al	https://www.gisaid.org	Preliminary analysis of SARS-CoV-2 importation & establishment of UK transmission lineages	https://virological.org/t/preliminary-analysis-of-sars-cov-2-importation-establishment-of-uk-transmission-lineages/507	09/04/2020
England/20144066304/2020	ncov	EPI_ISL_423555	?	2020-03-31	Europe	United Kingdom	England		Europe	United Kingdom	England	genome	29752	Human	84	Male	20A	B.1	G	Respiratory Virus Unit, Microbiology Services Colindale, Public Health England	Respiratory Virus Unit, Microbiology Services Colindale, Public Health England	Monica Galiano et al	https://www.gisaid.org	Preliminary analysis of SARS-CoV-2 importation & establishment of UK transmission lineages	https://virological.org/t/preliminary-analysis-of-sars-cov-2-importation-establishment-of-uk-transmission-lineages/507	12/04/2020
England/20144067104/2020	ncov	EPI_ISL_423556	?	2020-03-27	Europe	United Kingdom	England		Europe	United Kingdom	England	genome	29773	Human	52	Male	20B	B.1.1	GR	Respiratory Virus Unit, Microbiology Services Colindale, Public Health England	Respiratory Virus Unit, Microbiology Services Colindale, Public Health England	Monica Galiano et al	https://www.gisaid.org	Preliminary analysis of SARS-CoV-2 importation & establishment of UK transmission lineages	https://virological.org/t/preliminary-analysis-of-sars-cov-2-importation-establishment-of-uk-transmission-lineages/507	12/04/2020
England/20144067304/2020	ncov	EPI_ISL_466005	?	2020-03-27	Europe	United Kingdom	England		Europe	United Kingdom	England	genome	29803	Human	27	Male	20B	B.1.1	GR	Respiratory Virus Unit, Microbiology Services Colindale, Public Health England	Respiratory Virus Unit, Microbiology Services Colindale, Public Health England	PHE Covid Sequencing Team et al	https://www.gisaid.org	?	?	11/06/2020
England/20144067504/2020	ncov	EPI_ISL_421957	?	2020-03-20	Europe	United Kingdom	England		Europe	United Kingdom	England	genome	29815	Human	72	Male	20B	B.1.1	GR	Respiratory Virus Unit, Microbiology Services Colindale, Public Health England	Respiratory Virus Unit, Microbiology Services Colindale, Public Health England	Monica Galiano et al	https://www.gisaid.org	Preliminary analysis of SARS-CoV-2 importation & establishment of UK transmission lineages	https://virological.org/t/preliminary-analysis-of-sars-cov-2-importation-establishment-of-uk-transmission-lineages/507	09/04/2020
England/20144067704/2020	ncov	EPI_ISL_466006	?	2020-03-28	Europe	United Kingdom	England		Europe	United Kingdom	England	genome	29872	Human	45	Female	19A	B.2.1	V	Respiratory Virus Unit, Microbiology Services Colindale, Public Health England	Respiratory Virus Unit, Microbiology Services Colindale, Public Health England	PHE Covid Sequencing Team et al	https://www.gisaid.org	?	?	11/06/2020
England/20144070104/2020	ncov	EPI_ISL_423557	?	2020-03-31	Europe	United Kingdom	England		Europe	United Kingdom	England	genome	29851	Human	39	Male	20B	B.1.1	GR	Respiratory Virus Unit, Microbiology Services Colindale, Public Health England	Respiratory Virus Unit, Microbiology Services Colindale, Public Health England	Monica Galiano et al	https://www.gisaid.org	Preliminary analysis of SARS-CoV-2 importation & establishment of UK transmission lineages	https://virological.org/t/preliminary-analysis-of-sars-cov-2-importation-establishment-of-uk-transmission-lineages/507	12/04/2020
England/20144071004/2020	ncov	EPI_ISL_421958	?	2020-04-01	Europe	United Kingdom	England		Europe	United Kingdom	England	genome	29799	Human	60	Male	20A	B.1	G	Respiratory Virus Unit, Microbiology Services Colindale, Public Health England	Respiratory Virus Unit, Microbiology Services Colindale, Public Health England	Monica Galiano et al	https://www.gisaid.org	Preliminary analysis of SARS-CoV-2 importation & establishment of UK transmission lineages	https://virological.org/t/preliminary-analysis-of-sars-cov-2-importation-establishment-of-uk-transmission-lineages/507	09/04/2020
England/20144071104/2020	ncov	EPI_ISL_423558	?	2020-03-31	Europe	United Kingdom	England		Europe	United Kingdom	England	genome	29853	Human	90	Male	20A	B.1.13	GH	Respiratory Virus Unit, Microbiology Services Colindale, Public Health England	Respiratory Virus Unit, Microbiology Services Colindale, Public Health England	Monica Galiano et al	https://www.gisaid.org	Preliminary analysis of SARS-CoV-2 importation & establishment of UK transmission lineages	https://virological.org/t/preliminary-analysis-of-sars-cov-2-importation-establishment-of-uk-transmission-lineages/507	12/04/2020
England/20144071404/2020	ncov	EPI_ISL_421959	?	2020-04-01	Europe	United Kingdom	England		Europe	United Kingdom	England	genome	29875	Human	69	Male	19A	B.2.1	V	Respiratory Virus Unit, Microbiology Services Colindale, Public Health England	Respiratory Virus Unit, Microbiology Services Colindale, Public Health England	Monica Galiano et al	https://www.gisaid.org	Preliminary analysis of SARS-CoV-2 importation & establishment of UK transmission lineages	https://virological.org/t/preliminary-analysis-of-sars-cov-2-importation-establishment-of-uk-transmission-lineages/507	09/04/2020
England/20144071504/2020	ncov	EPI_ISL_423559	?	2020-04-01	Europe	United Kingdom	England		Europe	United Kingdom	England	genome	29726	Human	69	Male	19A	B.2.1	V	Respiratory Virus Unit, Microbiology Services Colindale, Public Health England	Respiratory Virus Unit, Microbiology Services Colindale, Public Health England	Monica Galiano et al	https://www.gisaid.org	Preliminary analysis of SARS-CoV-2 importation & establishment of UK transmission lineages	https://virological.org/t/preliminary-analysis-of-sars-cov-2-importation-establishment-of-uk-transmission-lineages/507	12/04/2020
England/20144071604/2020	ncov	EPI_ISL_421960	?	2020-04-01	Europe	United Kingdom	England		Europe	United Kingdom	England	genome	29800	Human	43	Female	20B	B.1.1	GR	Respiratory Virus Unit, Microbiology Services Colindale, Public Health England	Respiratory Virus Unit, Microbiology Services Colindale, Public Health England	Monica Galiano et al	https://www.gisaid.org	Preliminary analysis of SARS-CoV-2 importation & establishment of UK transmission lineages	https://virological.org/t/preliminary-analysis-of-sars-cov-2-importation-establishment-of-uk-transmission-lineages/507	09/04/2020
England/20144071804/2020	ncov	EPI_ISL_421961	?	2020-03-31	Europe	United Kingdom	England		Europe	United Kingdom	England	genome	29876	Human	62	Male	20A	B.1.98	G	Respiratory Virus Unit, Microbiology Services Colindale, Public Health England	Respiratory Virus Unit, Microbiology Services Colindale, Public Health England	Monica Galiano et al	https://www.gisaid.org	Preliminary analysis of SARS-CoV-2 importation & establishment of UK transmission lineages	https://virological.org/t/preliminary-analysis-of-sars-cov-2-importation-establishment-of-uk-transmission-lineages/507	09/04/2020
England/20144072404/2020	ncov	EPI_ISL_466007	?	2020-03-31	Europe	United Kingdom	England		Europe	United Kingdom	England	genome	29897	Human	66	Male	19A	B	O	Respiratory Virus Unit, Microbiology Services Colindale, Public Health England	Respiratory Virus Unit, Microbiology Services Colindale, Public Health England	PHE Covid Sequencing Team et al	https://www.gisaid.org	?	?	11/06/2020
England/20144072604/2020	ncov	EPI_ISL_423560	?	2020-04-01	Europe	United Kingdom	England		Europe	United Kingdom	England	genome	29648	Human	79	Male	20A	B.1	G	Respiratory Virus Unit, Microbiology Services Colindale, Public Health England	Respiratory Virus Unit, Microbiology Services Colindale, Public Health England	Monica Galiano et al	https://www.gisaid.org	Preliminary analysis of SARS-CoV-2 importation & establishment of UK transmission lineages	https://virological.org/t/preliminary-analysis-of-sars-cov-2-importation-establishment-of-uk-transmission-lineages/507	12/04/2020
England/20144072804/2020	ncov	EPI_ISL_421962	?	2020-04-01	Europe	United Kingdom	England		Europe	United Kingdom	England	genome	29821	Human	61	Male	19A	B.2	V	Respiratory Virus Unit, Microbiology Services Colindale, Public Health England	Respiratory Virus Unit, Microbiology Services Colindale, Public Health England	Monica Galiano et al	https://www.gisaid.org	Preliminary analysis of SARS-CoV-2 importation & establishment of UK transmission lineages	https://virological.org/t/preliminary-analysis-of-sars-cov-2-importation-establishment-of-uk-transmission-lineages/507	09/04/2020
England/20144073804/2020	ncov	EPI_ISL_423561	?	2020-03-31	Europe	United Kingdom	England		Europe	United Kingdom	England	genome	29799	Human	78	Female	20B	B.1.1	GR	Respiratory Virus Unit, Microbiology Services Colindale, Public Health England	Respiratory Virus Unit, Microbiology Services Colindale, Public Health England	Monica Galiano et al	https://www.gisaid.org	Preliminary analysis of SARS-CoV-2 importation & establishment of UK transmission lineages	https://virological.org/t/preliminary-analysis-of-sars-cov-2-importation-establishment-of-uk-transmission-lineages/507	12/04/2020
England/20144074404/2020	ncov	EPI_ISL_423562	?	2020-04-01	Europe	United Kingdom	England		Europe	United Kingdom	England	genome	29715	Human	73	Male	20C	B.1	GH	Respiratory Virus Unit, Microbiology Services Colindale, Public Health England	Respiratory Virus Unit, Microbiology Services Colindale, Public Health England	Monica Galiano et al	https://www.gisaid.org	Preliminary analysis of SARS-CoV-2 importation & establishment of UK transmission lineages	https://virological.org/t/preliminary-analysis-of-sars-cov-2-importation-establishment-of-uk-transmission-lineages/507	12/04/2020
England/20144074504/2020	ncov	EPI_ISL_423563	?	2020-03-31	Europe	United Kingdom	England		Europe	United Kingdom	England	genome	29623	Human	54	Female	20C	B.1	GH	Respiratory Virus Unit, Microbiology Services Colindale, Public Health England	Respiratory Virus Unit, Microbiology Services Colindale, Public Health England	Monica Galiano et al	https://www.gisaid.org	Preliminary analysis of SARS-CoV-2 importation & establishment of UK transmission lineages	https://virological.org/t/preliminary-analysis-of-sars-cov-2-importation-establishment-of-uk-transmission-lineages/507	12/04/2020
England/20144074604/2020	ncov	EPI_ISL_423564	?	2020-04-01	Europe	United Kingdom	England		Europe	United Kingdom	England	genome	29632	Human	88	Male	20C	B.1	GH	Respiratory Virus Unit, Microbiology Services Colindale, Public Health England	Respiratory Virus Unit, Microbiology Services Colindale, Public Health England	Monica Galiano et al	https://www.gisaid.org	Preliminary analysis of SARS-CoV-2 importation & establishment of UK transmission lineages	https://virological.org/t/preliminary-analysis-of-sars-cov-2-importation-establishment-of-uk-transmission-lineages/507	12/04/2020
England/20144074704/2020	ncov	EPI_ISL_423565	?	2020-04-01	Europe	United Kingdom	England		Europe	United Kingdom	England	genome	29708	Human	62	Female	20B	B.1.1.64	GR	Respiratory Virus Unit, Microbiology Services Colindale, Public Health England	Respiratory Virus Unit, Microbiology Services Colindale, Public Health England	Monica Galiano et al	https://www.gisaid.org	Preliminary analysis of SARS-CoV-2 importation & establishment of UK transmission lineages	https://virological.org/t/preliminary-analysis-of-sars-cov-2-importation-establishment-of-uk-transmission-lineages/507	12/04/2020
England/20144074804/2020	ncov	EPI_ISL_421963	?	2020-04-01	Europe	United Kingdom	England		Europe	United Kingdom	England	genome	29857	Human	91	Female	20B	B.1.1	GR	Respiratory Virus Unit, Microbiology Services Colindale, Public Health England	Respiratory Virus Unit, Microbiology Services Colindale, Public Health England	Monica Galiano et al	https://www.gisaid.org	Preliminary analysis of SARS-CoV-2 importation & establishment of UK transmission lineages	https://virological.org/t/preliminary-analysis-of-sars-cov-2-importation-establishment-of-uk-transmission-lineages/507	09/04/2020
England/20144074904/2020	ncov	EPI_ISL_423566	?	2020-04-01	Europe	United Kingdom	England		Europe	United Kingdom	England	genome	29849	Human	54	Male	20B	B.1.1	GR	Respiratory Virus Unit, Microbiology Services Colindale, Public Health England	Respiratory Virus Unit, Microbiology Services Colindale, Public Health England	Monica Galiano et al	https://www.gisaid.org	Preliminary analysis of SARS-CoV-2 importation & establishment of UK transmission lineages	https://virological.org/t/preliminary-analysis-of-sars-cov-2-importation-establishment-of-uk-transmission-lineages/507	12/04/2020
England/20144075204/2020	ncov	EPI_ISL_423567	?	2020-04-01	Europe	United Kingdom	England		Europe	United Kingdom	England	genome	29740	Human	50	Male	20A	B.1	G	Respiratory Virus Unit, Microbiology Services Colindale, Public Health England	Respiratory Virus Unit, Microbiology Services Colindale, Public Health England	Monica Galiano et al	https://www.gisaid.org	Preliminary analysis of SARS-CoV-2 importation & establishment of UK transmission lineages	https://virological.org/t/preliminary-analysis-of-sars-cov-2-importation-establishment-of-uk-transmission-lineages/507	12/04/2020
England/20144075304/2020	ncov	EPI_ISL_466008	?	2020-04-01	Europe	United Kingdom	England		Europe	United Kingdom	England	genome	29798	Human	80	Male	19A	B.2.1	V	Respiratory Virus Unit, Microbiology Services Colindale, Public Health England	Respiratory Virus Unit, Microbiology Services Colindale, Public Health England	PHE Covid Sequencing Team et al	https://www.gisaid.org	?	?	11/06/2020
England/20144075504/2020	ncov	EPI_ISL_423568	?	2020-03-31	Europe	United Kingdom	England		Europe	United Kingdom	England	genome	29853	Human	60	Male	20A	B.1.13	GH	Respiratory Virus Unit, Microbiology Services Colindale, Public Health England	Respiratory Virus Unit, Microbiology Services Colindale, Public Health England	Monica Galiano et al	https://www.gisaid.org	Preliminary analysis of SARS-CoV-2 importation & establishment of UK transmission lineages	https://virological.org/t/preliminary-analysis-of-sars-cov-2-importation-establishment-of-uk-transmission-lineages/507	12/04/2020
England/20144075604/2020	ncov	EPI_ISL_423569	?	2020-03-31	Europe	United Kingdom	England		Europe	United Kingdom	England	genome	29743	Human	76	Male	19A	B.2.1	V	Respiratory Virus Unit, Microbiology Services Colindale, Public Health England	Respiratory Virus Unit, Microbiology Services Colindale, Public Health England	Monica Galiano et al	https://www.gisaid.org	Preliminary analysis of SARS-CoV-2 importation & establishment of UK transmission lineages	https://virological.org/t/preliminary-analysis-of-sars-cov-2-importation-establishment-of-uk-transmission-lineages/507	12/04/2020
England/20144076204/2020	ncov	EPI_ISL_423570	?	2020-04-01	Europe	United Kingdom	England		Europe	United Kingdom	England	genome	29648	Human	90	Female	20A	B.1	G	Respiratory Virus Unit, Microbiology Services Colindale, Public Health England	Respiratory Virus Unit, Microbiology Services Colindale, Public Health England	Monica Galiano et al	https://www.gisaid.org	Preliminary analysis of SARS-CoV-2 importation & establishment of UK transmission lineages	https://virological.org/t/preliminary-analysis-of-sars-cov-2-importation-establishment-of-uk-transmission-lineages/507	12/04/2020
England/20144076304/2020	ncov	EPI_ISL_421964	?	2020-04-01	Europe	United Kingdom	England		Europe	United Kingdom	England	genome	29835	Human	90	Female	20A	B.1	G	Respiratory Virus Unit, Microbiology Services Colindale, Public Health England	Respiratory Virus Unit, Microbiology Services Colindale, Public Health England	Monica Galiano et al	https://www.gisaid.org	Preliminary analysis of SARS-CoV-2 importation & establishment of UK transmission lineages	https://virological.org/t/preliminary-analysis-of-sars-cov-2-importation-establishment-of-uk-transmission-lineages/507	09/04/2020
England/20144076504/2020	ncov	EPI_ISL_466009	?	2020-04-01	Europe	United Kingdom	England		Europe	United Kingdom	England	genome	29848	Human	66	Male	20B	B.1.1	GR	Respiratory Virus Unit, Microbiology Services Colindale, Public Health England	Respiratory Virus Unit, Microbiology Services Colindale, Public Health England	PHE Covid Sequencing Team et al	https://www.gisaid.org	?	?	11/06/2020
England/20144076604/2020	ncov	EPI_ISL_466010	?	2020-04-01	Europe	United Kingdom	England		Europe	United Kingdom	England	genome	29853	Human	66	Male	20B	B.1.1	GR	Respiratory Virus Unit, Microbiology Services Colindale, Public Health England	Respiratory Virus Unit, Microbiology Services Colindale, Public Health England	PHE Covid Sequencing Team et al	https://www.gisaid.org	?	?	11/06/2020
England/20146000904/2020	ncov	EPI_ISL_466011	?	2020-04-01	Europe	United Kingdom	England		Europe	United Kingdom	England	genome	29857	Human	73	Male	20C	B.1	GH	Respiratory Virus Unit, Microbiology Services Colindale, Public Health England	Respiratory Virus Unit, Microbiology Services Colindale, Public Health England	PHE Covid Sequencing Team et al	https://www.gisaid.org	?	?	11/06/2020
England/20146001004/2020	ncov	EPI_ISL_423571	?	2020-04-02	Europe	United Kingdom	England		Europe	United Kingdom	England	genome	29779	Human	63	Male	20B	B.1.1	GR	Respiratory Virus Unit, Microbiology Services Colindale, Public Health England	Respiratory Virus Unit, Microbiology Services Colindale, Public Health England	Monica Galiano et al	https://www.gisaid.org	Preliminary analysis of SARS-CoV-2 importation & establishment of UK transmission lineages	https://virological.org/t/preliminary-analysis-of-sars-cov-2-importation-establishment-of-uk-transmission-lineages/507	12/04/2020
England/20146001704/2020	ncov	EPI_ISL_423572	?	2020-04-01	Europe	United Kingdom	England		Europe	United Kingdom	England	genome	29856	Human	83	Male	19A	B.3	L	Respiratory Virus Unit, Microbiology Services Colindale, Public Health England	Respiratory Virus Unit, Microbiology Services Colindale, Public Health England	Monica Galiano et al	https://www.gisaid.org	Preliminary analysis of SARS-CoV-2 importation & establishment of UK transmission lineages	https://virological.org/t/preliminary-analysis-of-sars-cov-2-importation-establishment-of-uk-transmission-lineages/507	12/04/2020
England/20146001804/2020	ncov	EPI_ISL_466012	?	2020-04-01	Europe	United Kingdom	England		Europe	United Kingdom	England	genome	29810	Human	66	Female	19A	B.2.4	V	Respiratory Virus Unit, Microbiology Services Colindale, Public Health England	Respiratory Virus Unit, Microbiology Services Colindale, Public Health England	PHE Covid Sequencing Team et al	https://www.gisaid.org	?	?	11/06/2020
England/20146002104/2020	ncov	EPI_ISL_466013	?	2020-04-01	Europe	United Kingdom	England		Europe	United Kingdom	England	genome	29857	Human	66	Male	20B	B.1.1	GR	Respiratory Virus Unit, Microbiology Services Colindale, Public Health England	Respiratory Virus Unit, Microbiology Services Colindale, Public Health England	PHE Covid Sequencing Team et al	https://www.gisaid.org	?	?	11/06/2020
England/20146003804/2020	ncov	EPI_ISL_466014	?	2020-04-01	Europe	United Kingdom	England		Europe	United Kingdom	England	genome	29849	Human	46	Female	20B	B.1.1	GR	Respiratory Virus Unit, Microbiology Services Colindale, Public Health England	Respiratory Virus Unit, Microbiology Services Colindale, Public Health England	PHE Covid Sequencing Team et al	https://www.gisaid.org	?	?	11/06/2020
England/20146003904/2020	ncov	EPI_ISL_466015	?	2020-04-01	Europe	United Kingdom	England		Europe	United Kingdom	England	genome	29830	Human	46	Female	20B	B.1.1	GR	Respiratory Virus Unit, Microbiology Services Colindale, Public Health England	Respiratory Virus Unit, Microbiology Services Colindale, Public Health England	PHE Covid Sequencing Team et al	https://www.gisaid.org	?	?	11/06/2020
England/20146004504/2020	ncov	EPI_ISL_421965	?	2020-04-01	Europe	United Kingdom	England		Europe	United Kingdom	England	genome	29665	Human	79	Male	19A	B.2.1	V	Respiratory Virus Unit, Microbiology Services Colindale, Public Health England	Respiratory Virus Unit, Microbiology Services Colindale, Public Health England	Monica Galiano et al	https://www.gisaid.org	Preliminary analysis of SARS-CoV-2 importation & establishment of UK transmission lineages	https://virological.org/t/preliminary-analysis-of-sars-cov-2-importation-establishment-of-uk-transmission-lineages/507	09/04/2020
England/20146004804/2020	ncov	EPI_ISL_423573	?	2020-04-01	Europe	United Kingdom	England		Europe	United Kingdom	England	genome	29791	Human	84	Female	20A	B.1.5	G	Respiratory Virus Unit, Microbiology Services Colindale, Public Health England	Respiratory Virus Unit, Microbiology Services Colindale, Public Health England	Monica Galiano et al	https://www.gisaid.org	Preliminary analysis of SARS-CoV-2 importation & establishment of UK transmission lineages	https://virological.org/t/preliminary-analysis-of-sars-cov-2-importation-establishment-of-uk-transmission-lineages/507	12/04/2020
England/20146004904/2020	ncov	EPI_ISL_421966	?	2020-04-01	Europe	United Kingdom	England		Europe	United Kingdom	England	genome	29573	Human	84	Female	20A	B.1.5	G	Respiratory Virus Unit, Microbiology Services Colindale, Public Health England	Respiratory Virus Unit, Microbiology Services Colindale, Public Health England	Monica Galiano et al	https://www.gisaid.org	Preliminary analysis of SARS-CoV-2 importation & establishment of UK transmission lineages	https://virological.org/t/preliminary-analysis-of-sars-cov-2-importation-establishment-of-uk-transmission-lineages/507	09/04/2020
England/20146005204/2020	ncov	EPI_ISL_421967	?	2020-04-01	Europe	United Kingdom	England		Europe	United Kingdom	England	genome	29812	Human	68	Male	20B	B.1.1	GR	Respiratory Virus Unit, Microbiology Services Colindale, Public Health England	Respiratory Virus Unit, Microbiology Services Colindale, Public Health England	Monica Galiano et al	https://www.gisaid.org	Preliminary analysis of SARS-CoV-2 importation & establishment of UK transmission lineages	https://virological.org/t/preliminary-analysis-of-sars-cov-2-importation-establishment-of-uk-transmission-lineages/507	09/04/2020
England/20146005304/2020	ncov	EPI_ISL_421968	?	2020-04-01	Europe	United Kingdom	England		Europe	United Kingdom	England	genome	29758	Human	68	Male	20B	B.1.1	GR	Respiratory Virus Unit, Microbiology Services Colindale, Public Health England	Respiratory Virus Unit, Microbiology Services Colindale, Public Health England	Monica Galiano et al	https://www.gisaid.org	Preliminary analysis of SARS-CoV-2 importation & establishment of UK transmission lineages	https://virological.org/t/preliminary-analysis-of-sars-cov-2-importation-establishment-of-uk-transmission-lineages/507	09/04/2020
England/20146005604/2020	ncov	EPI_ISL_466016	?	2020-04-01	Europe	United Kingdom	England		Europe	United Kingdom	England	genome	29857	Human	97	Female	19A	B.2	V	Respiratory Virus Unit, Microbiology Services Colindale, Public Health England	Respiratory Virus Unit, Microbiology Services Colindale, Public Health England	PHE Covid Sequencing Team et al	https://www.gisaid.org	?	?	11/06/2020
England/20146005704/2020	ncov	EPI_ISL_421969	?	2020-04-01	Europe	United Kingdom	England		Europe	United Kingdom	England	genome	29787	Human	97	Female	19A	B.2	V	Respiratory Virus Unit, Microbiology Services Colindale, Public Health England	Respiratory Virus Unit, Microbiology Services Colindale, Public Health England	Monica Galiano et al	https://www.gisaid.org	Preliminary analysis of SARS-CoV-2 importation & establishment of UK transmission lineages	https://virological.org/t/preliminary-analysis-of-sars-cov-2-importation-establishment-of-uk-transmission-lineages/507	09/04/2020
England/20146005804/2020	ncov	EPI_ISL_423574	?	2020-04-01	Europe	United Kingdom	England		Europe	United Kingdom	England	genome	29767	Human	73	Male	19A	B	L	Respiratory Virus Unit, Microbiology Services Colindale, Public Health England	Respiratory Virus Unit, Microbiology Services Colindale, Public Health England	Monica Galiano et al	https://www.gisaid.org	Preliminary analysis of SARS-CoV-2 importation & establishment of UK transmission lineages	https://virological.org/t/preliminary-analysis-of-sars-cov-2-importation-establishment-of-uk-transmission-lineages/507	12/04/2020
England/20146005904/2020	ncov	EPI_ISL_466017	?	2020-04-01	Europe	United Kingdom	England		Europe	United Kingdom	England	genome	29844	Human	73	Male	19A	B	L	Respiratory Virus Unit, Microbiology Services Colindale, Public Health England	Respiratory Virus Unit, Microbiology Services Colindale, Public Health England	PHE Covid Sequencing Team et al	https://www.gisaid.org	?	?	11/06/2020
England/20146006604/2020	ncov	EPI_ISL_421970	?	2020-04-01	Europe	United Kingdom	England		Europe	United Kingdom	England	genome	29810	Human	77	Male	20B	B.1.1	GR	Respiratory Virus Unit, Microbiology Services Colindale, Public Health England	Respiratory Virus Unit, Microbiology Services Colindale, Public Health England	Monica Galiano et al	https://www.gisaid.org	Preliminary analysis of SARS-CoV-2 importation & establishment of UK transmission lineages	https://virological.org/t/preliminary-analysis-of-sars-cov-2-importation-establishment-of-uk-transmission-lineages/507	09/04/2020
England/20146006704/2020	ncov	EPI_ISL_421971	?	2020-04-01	Europe	United Kingdom	England		Europe	United Kingdom	England	genome	29794	Human	77	Male	20B	B.1.1	GR	Respiratory Virus Unit, Microbiology Services Colindale, Public Health England	Respiratory Virus Unit, Microbiology Services Colindale, Public Health England	Monica Galiano et al	https://www.gisaid.org	Preliminary analysis of SARS-CoV-2 importation & establishment of UK transmission lineages	https://virological.org/t/preliminary-analysis-of-sars-cov-2-importation-establishment-of-uk-transmission-lineages/507	09/04/2020
England/20146006804/2020	ncov	EPI_ISL_466018	?	2020-04-01	Europe	United Kingdom	England		Europe	United Kingdom	England	genome	29883	Human	?	Female	20B	B.1.1	GR	Respiratory Virus Unit, Microbiology Services Colindale, Public Health England	Respiratory Virus Unit, Microbiology Services Colindale, Public Health England	PHE Covid Sequencing Team et al	https://www.gisaid.org	?	?	11/06/2020
England/20146006904/2020	ncov	EPI_ISL_421972	?	2020-04-01	Europe	United Kingdom	England		Europe	United Kingdom	England	genome	29780	Human	?	Female	20B	B.1.1	GR	Respiratory Virus Unit, Microbiology Services Colindale, Public Health England	Respiratory Virus Unit, Microbiology Services Colindale, Public Health England	Monica Galiano et al	https://www.gisaid.org	Preliminary analysis of SARS-CoV-2 importation & establishment of UK transmission lineages	https://virological.org/t/preliminary-analysis-of-sars-cov-2-importation-establishment-of-uk-transmission-lineages/507	09/04/2020
England/20146007004/2020	ncov	EPI_ISL_423575	?	2020-03-31	Europe	United Kingdom	England		Europe	United Kingdom	England	genome	29459	Human	81	Male	20A	B.1.157	G	Respiratory Virus Unit, Microbiology Services Colindale, Public Health England	Respiratory Virus Unit, Microbiology Services Colindale, Public Health England	Monica Galiano et al	https://www.gisaid.org	Preliminary analysis of SARS-CoV-2 importation & establishment of UK transmission lineages	https://virological.org/t/preliminary-analysis-of-sars-cov-2-importation-establishment-of-uk-transmission-lineages/507	12/04/2020
England/20146007104/2020	ncov	EPI_ISL_466019	?	2020-03-31	Europe	United Kingdom	England		Europe	United Kingdom	England	genome	29849	Human	86	Female	20B	B.1.1	GR	Respiratory Virus Unit, Microbiology Services Colindale, Public Health England	Respiratory Virus Unit, Microbiology Services Colindale, Public Health England	PHE Covid Sequencing Team et al	https://www.gisaid.org	?	?	11/06/2020
England/20146007404/2020	ncov	EPI_ISL_421973	?	2020-04-01	Europe	United Kingdom	England		Europe	United Kingdom	England	genome	29765	Human	74	Male	20A	B.1	G	Respiratory Virus Unit, Microbiology Services Colindale, Public Health England	Respiratory Virus Unit, Microbiology Services Colindale, Public Health England	Monica Galiano et al	https://www.gisaid.org	Preliminary analysis of SARS-CoV-2 importation & establishment of UK transmission lineages	https://virological.org/t/preliminary-analysis-of-sars-cov-2-importation-establishment-of-uk-transmission-lineages/507	09/04/2020
England/20146007504/2020	ncov	EPI_ISL_466020	?	2020-03-31	Europe	United Kingdom	England		Europe	United Kingdom	England	genome	29831	Human	81	Female	19A	B	G	Respiratory Virus Unit, Microbiology Services Colindale, Public Health England	Respiratory Virus Unit, Microbiology Services Colindale, Public Health England	PHE Covid Sequencing Team et al	https://www.gisaid.org	?	?	11/06/2020
England/20146007604/2020	ncov	EPI_ISL_466021	?	2020-03-31	Europe	United Kingdom	England		Europe	United Kingdom	England	genome	29838	Human	79	Female	19A	B.2.6	O	Respiratory Virus Unit, Microbiology Services Colindale, Public Health England	Respiratory Virus Unit, Microbiology Services Colindale, Public Health England	PHE Covid Sequencing Team et al	https://www.gisaid.org	?	?	11/06/2020
England/20146007704/2020	ncov	EPI_ISL_466022	?	2020-03-31	Europe	United Kingdom	England		Europe	United Kingdom	England	genome	29824	Human	70	Female	20B	B.1.1	GR	Respiratory Virus Unit, Microbiology Services Colindale, Public Health England	Respiratory Virus Unit, Microbiology Services Colindale, Public Health England	PHE Covid Sequencing Team et al	https://www.gisaid.org	?	?	11/06/2020
England/20146007804/2020	ncov	EPI_ISL_466023	?	2020-03-31	Europe	United Kingdom	England		Europe	United Kingdom	England	genome	29829	Human	70	Female	20B	B.1.1	GR	Respiratory Virus Unit, Microbiology Services Colindale, Public Health England	Respiratory Virus Unit, Microbiology Services Colindale, Public Health England	PHE Covid Sequencing Team et al	https://www.gisaid.org	?	?	11/06/2020
England/20146008104/2020	ncov	EPI_ISL_421974	?	2020-04-02	Europe	United Kingdom	England		Europe	United Kingdom	England	genome	29786	Human	70	Male	20B	B.1.1	GR	Respiratory Virus Unit, Microbiology Services Colindale, Public Health England	Respiratory Virus Unit, Microbiology Services Colindale, Public Health England	Monica Galiano et al	https://www.gisaid.org	Preliminary analysis of SARS-CoV-2 importation & establishment of UK transmission lineages	https://virological.org/t/preliminary-analysis-of-sars-cov-2-importation-establishment-of-uk-transmission-lineages/507	09/04/2020
England/20146008204/2020	ncov	EPI_ISL_421975	?	2020-03-31	Europe	United Kingdom	England		Europe	United Kingdom	England	genome	29799	Human	94	Male	20B	B.1.1	GR	Respiratory Virus Unit, Microbiology Services Colindale, Public Health England	Respiratory Virus Unit, Microbiology Services Colindale, Public Health England	Monica Galiano et al	https://www.gisaid.org	Preliminary analysis of SARS-CoV-2 importation & establishment of UK transmission lineages	https://virological.org/t/preliminary-analysis-of-sars-cov-2-importation-establishment-of-uk-transmission-lineages/507	09/04/2020
England/20146008404/2020	ncov	EPI_ISL_466024	?	2020-03-31	Europe	United Kingdom	England		Europe	United Kingdom	England	genome	29851	Human	84	Male	20A	B.1.157	G	Respiratory Virus Unit, Microbiology Services Colindale, Public Health England	Respiratory Virus Unit, Microbiology Services Colindale, Public Health England	PHE Covid Sequencing Team et al	https://www.gisaid.org	?	?	11/06/2020
England/20146008504/2020	ncov	EPI_ISL_423576	?	2020-03-31	Europe	United Kingdom	England		Europe	United Kingdom	England	genome	29759	Human	81	Female	20A	B.1	G	Respiratory Virus Unit, Microbiology Services Colindale, Public Health England	Respiratory Virus Unit, Microbiology Services Colindale, Public Health England	Monica Galiano et al	https://www.gisaid.org	Preliminary analysis of SARS-CoV-2 importation & establishment of UK transmission lineages	https://virological.org/t/preliminary-analysis-of-sars-cov-2-importation-establishment-of-uk-transmission-lineages/507	12/04/2020
England/20146008604/2020	ncov	EPI_ISL_466025	?	2020-03-31	Europe	United Kingdom	England		Europe	United Kingdom	England	genome	29857	Human	94	Male	20B	B.1.1	GR	Respiratory Virus Unit, Microbiology Services Colindale, Public Health England	Respiratory Virus Unit, Microbiology Services Colindale, Public Health England	PHE Covid Sequencing Team et al	https://www.gisaid.org	?	?	11/06/2020
England/20146009204/2020	ncov	EPI_ISL_421976	?	2020-04-02	Europe	United Kingdom	England		Europe	United Kingdom	England	genome	29815	Human	67	Female	19A	B.2.1	V	Respiratory Virus Unit, Microbiology Services Colindale, Public Health England	Respiratory Virus Unit, Microbiology Services Colindale, Public Health England	Monica Galiano et al	https://www.gisaid.org	Preliminary analysis of SARS-CoV-2 importation & establishment of UK transmission lineages	https://virological.org/t/preliminary-analysis-of-sars-cov-2-importation-establishment-of-uk-transmission-lineages/507	09/04/2020
England/20146010404/2020	ncov	EPI_ISL_466026	?	2020-04-01	Europe	United Kingdom	England		Europe	United Kingdom	England	genome	29878	Human	49	Male	20B	B.1.1	GR	Respiratory Virus Unit, Microbiology Services Colindale, Public Health England	Respiratory Virus Unit, Microbiology Services Colindale, Public Health England	PHE Covid Sequencing Team et al	https://www.gisaid.org	?	?	11/06/2020
England/20146010504/2020	ncov	EPI_ISL_466027	?	2020-04-01	Europe	United Kingdom	England		Europe	United Kingdom	England	genome	29821	Human	69	Male	20B	B.1.1	GR	Respiratory Virus Unit, Microbiology Services Colindale, Public Health England	Respiratory Virus Unit, Microbiology Services Colindale, Public Health England	PHE Covid Sequencing Team et al	https://www.gisaid.org	?	?	11/06/2020
England/20146011404/2020	ncov	EPI_ISL_466028	?	2020-04-01	Europe	United Kingdom	England		Europe	United Kingdom	England	genome	29859	Human	79	Male	20B	B.1.1	GR	Respiratory Virus Unit, Microbiology Services Colindale, Public Health England	Respiratory Virus Unit, Microbiology Services Colindale, Public Health England	PHE Covid Sequencing Team et al	https://www.gisaid.org	?	?	11/06/2020
England/20146011604/2020	ncov	EPI_ISL_421977	?	2020-03-31	Europe	United Kingdom	England		Europe	United Kingdom	England	genome	29648	Human	56	Male	20A	B.1	G	Respiratory Virus Unit, Microbiology Services Colindale, Public Health England	Respiratory Virus Unit, Microbiology Services Colindale, Public Health England	Monica Galiano et al	https://www.gisaid.org	Preliminary analysis of SARS-CoV-2 importation & establishment of UK transmission lineages	https://virological.org/t/preliminary-analysis-of-sars-cov-2-importation-establishment-of-uk-transmission-lineages/507	09/04/2020
England/20146011804/2020	ncov	EPI_ISL_421978	?	2020-04-01	Europe	United Kingdom	England		Europe	United Kingdom	England	genome	29676	Human	69	Male	19A	B.2	V	Respiratory Virus Unit, Microbiology Services Colindale, Public Health England	Respiratory Virus Unit, Microbiology Services Colindale, Public Health England	Monica Galiano et al	https://www.gisaid.org	Preliminary analysis of SARS-CoV-2 importation & establishment of UK transmission lineages	https://virological.org/t/preliminary-analysis-of-sars-cov-2-importation-establishment-of-uk-transmission-lineages/507	09/04/2020
England/20146011904/2020	ncov	EPI_ISL_421979	?	2020-03-31	Europe	United Kingdom	England		Europe	United Kingdom	England	genome	29797	Human	57	Female	20C	B.1	GH	Respiratory Virus Unit, Microbiology Services Colindale, Public Health England	Respiratory Virus Unit, Microbiology Services Colindale, Public Health England	Monica Galiano et al	https://www.gisaid.org	Preliminary analysis of SARS-CoV-2 importation & establishment of UK transmission lineages	https://virological.org/t/preliminary-analysis-of-sars-cov-2-importation-establishment-of-uk-transmission-lineages/507	09/04/2020
England/20146012604/2020	ncov	EPI_ISL_421980	?	2020-03-31	Europe	United Kingdom	England		Europe	United Kingdom	England	genome	29791	Human	76	Male	19A	B.3	L	Respiratory Virus Unit, Microbiology Services Colindale, Public Health England	Respiratory Virus Unit, Microbiology Services Colindale, Public Health England	Monica Galiano et al	https://www.gisaid.org	Preliminary analysis of SARS-CoV-2 importation & establishment of UK transmission lineages	https://virological.org/t/preliminary-analysis-of-sars-cov-2-importation-establishment-of-uk-transmission-lineages/507	09/04/2020
England/20146013704/2020	ncov	EPI_ISL_466029	?	2020-03-31	Europe	United Kingdom	England		Europe	United Kingdom	England	genome	29828	Human	55	Female	20B	B.1.1	GR	Respiratory Virus Unit, Microbiology Services Colindale, Public Health England	Respiratory Virus Unit, Microbiology Services Colindale, Public Health England	PHE Covid Sequencing Team et al	https://www.gisaid.org	?	?	11/06/2020
England/20146013904/2020	ncov	EPI_ISL_466030	?	2020-03-31	Europe	United Kingdom	England		Europe	United Kingdom	England	genome	29856	Human	57	Female	20B	B.1.1.1	GR	Respiratory Virus Unit, Microbiology Services Colindale, Public Health England	Respiratory Virus Unit, Microbiology Services Colindale, Public Health England	PHE Covid Sequencing Team et al	https://www.gisaid.org	?	?	11/06/2020
England/20146014004/2020	ncov	EPI_ISL_423577	?	2020-03-31	Europe	United Kingdom	England		Europe	United Kingdom	England	genome	29563	Human	84	Female	20B	B.1.1	GR	Respiratory Virus Unit, Microbiology Services Colindale, Public Health England	Respiratory Virus Unit, Microbiology Services Colindale, Public Health England	Monica Galiano et al	https://www.gisaid.org	Preliminary analysis of SARS-CoV-2 importation & establishment of UK transmission lineages	https://virological.org/t/preliminary-analysis-of-sars-cov-2-importation-establishment-of-uk-transmission-lineages/507	12/04/2020
England/20146015004/2020	ncov	EPI_ISL_466031	?	2020-04-01	Europe	United Kingdom	England		Europe	United Kingdom	England	genome	29860	Human	56	Female	19A	B.2.1	O	Respiratory Virus Unit, Microbiology Services Colindale, Public Health England	Respiratory Virus Unit, Microbiology Services Colindale, Public Health England	PHE Covid Sequencing Team et al	https://www.gisaid.org	?	?	11/06/2020
England/20146015504/2020	ncov	EPI_ISL_423578	?	2020-04-01	Europe	United Kingdom	England		Europe	United Kingdom	England	genome	29872	Human	49	Male	19A	B.2	O	Respiratory Virus Unit, Microbiology Services Colindale, Public Health England	Respiratory Virus Unit, Microbiology Services Colindale, Public Health England	Monica Galiano et al	https://www.gisaid.org	Preliminary analysis of SARS-CoV-2 importation & establishment of UK transmission lineages	https://virological.org/t/preliminary-analysis-of-sars-cov-2-importation-establishment-of-uk-transmission-lineages/507	12/04/2020
England/20146015604/2020	ncov	EPI_ISL_466032	?	2020-03-31	Europe	United Kingdom	England		Europe	United Kingdom	England	genome	29803	Human	54	Male	19B	A.2	S	Respiratory Virus Unit, Microbiology Services Colindale, Public Health England	Respiratory Virus Unit, Microbiology Services Colindale, Public Health England	PHE Covid Sequencing Team et al	https://www.gisaid.org	?	?	11/06/2020
England/20146015904/2020	ncov	EPI_ISL_466033	?	2020-03-31	Europe	United Kingdom	England		Europe	United Kingdom	England	genome	29848	Human	94	Male	19A	B.2.1	V	Respiratory Virus Unit, Microbiology Services Colindale, Public Health England	Respiratory Virus Unit, Microbiology Services Colindale, Public Health England	PHE Covid Sequencing Team et al	https://www.gisaid.org	?	?	11/06/2020
England/20146016004/2020	ncov	EPI_ISL_466034	?	2020-04-01	Europe	United Kingdom	England		Europe	United Kingdom	England	genome	29852	Human	99	Female	20B	B.1.1	GR	Respiratory Virus Unit, Microbiology Services Colindale, Public Health England	Respiratory Virus Unit, Microbiology Services Colindale, Public Health England	PHE Covid Sequencing Team et al	https://www.gisaid.org	?	?	11/06/2020
England/20146017204/2020	ncov	EPI_ISL_423579	?	2020-03-31	Europe	United Kingdom	England		Europe	United Kingdom	England	genome	29646	Human	86	Female	19A	B.2.1	V	Respiratory Virus Unit, Microbiology Services Colindale, Public Health England	Respiratory Virus Unit, Microbiology Services Colindale, Public Health England	Monica Galiano et al	https://www.gisaid.org	Preliminary analysis of SARS-CoV-2 importation & establishment of UK transmission lineages	https://virological.org/t/preliminary-analysis-of-sars-cov-2-importation-establishment-of-uk-transmission-lineages/507	12/04/2020
England/20146017604/2020	ncov	EPI_ISL_423580	?	2020-04-02	Europe	United Kingdom	England		Europe	United Kingdom	England	genome	29846	Human	79	Male	19A	B.3	O	Respiratory Virus Unit, Microbiology Services Colindale, Public Health England	Respiratory Virus Unit, Microbiology Services Colindale, Public Health England	Monica Galiano et al	https://www.gisaid.org	Preliminary analysis of SARS-CoV-2 importation & establishment of UK transmission lineages	https://virological.org/t/preliminary-analysis-of-sars-cov-2-importation-establishment-of-uk-transmission-lineages/507	12/04/2020
England/20146017804/2020	ncov	EPI_ISL_466035	?	2020-03-31	Europe	United Kingdom	England		Europe	United Kingdom	England	genome	29852	Human	90	Female	19A	B.2	V	Respiratory Virus Unit, Microbiology Services Colindale, Public Health England	Respiratory Virus Unit, Microbiology Services Colindale, Public Health England	PHE Covid Sequencing Team et al	https://www.gisaid.org	?	?	11/06/2020
England/20146018204/2020	ncov	EPI_ISL_466036	?	2020-04-02	Europe	United Kingdom	England		Europe	United Kingdom	England	genome	29851	Human	65	Male	20A	B.1	G	Respiratory Virus Unit, Microbiology Services Colindale, Public Health England	Respiratory Virus Unit, Microbiology Services Colindale, Public Health England	PHE Covid Sequencing Team et al	https://www.gisaid.org	?	?	11/06/2020
England/20146018302/2020	ncov	EPI_ISL_466037	?	2020-04-02	Europe	United Kingdom	England		Europe	United Kingdom	England	genome	29865	Human	72	Male	20A	B.1	G	Respiratory Virus Unit, Microbiology Services Colindale, Public Health England	Respiratory Virus Unit, Microbiology Services Colindale, Public Health England	PHE Covid Sequencing Team et al	https://www.gisaid.org	?	?	11/06/2020
England/20146018404/2020	ncov	EPI_ISL_423581	?	2020-04-02	Europe	United Kingdom	England		Europe	United Kingdom	England	genome	29850	Human	59	?	20B	B.1.1	GR	Respiratory Virus Unit, Microbiology Services Colindale, Public Health England	Respiratory Virus Unit, Microbiology Services Colindale, Public Health England	Monica Galiano et al	https://www.gisaid.org	Preliminary analysis of SARS-CoV-2 importation & establishment of UK transmission lineages	https://virological.org/t/preliminary-analysis-of-sars-cov-2-importation-establishment-of-uk-transmission-lineages/507	12/04/2020
England/20146019004/2020	ncov	EPI_ISL_421981	?	2020-04-01	Europe	United Kingdom	England		Europe	United Kingdom	England	genome	29784	Human	31	Male	20B	B.1.1	GR	Respiratory Virus Unit, Microbiology Services Colindale, Public Health England	Respiratory Virus Unit, Microbiology Services Colindale, Public Health England	Monica Galiano et al	https://www.gisaid.org	Preliminary analysis of SARS-CoV-2 importation & establishment of UK transmission lineages	https://virological.org/t/preliminary-analysis-of-sars-cov-2-importation-establishment-of-uk-transmission-lineages/507	09/04/2020
England/20146019504/2020	ncov	EPI_ISL_466038	?	2020-04-01	Europe	United Kingdom	England		Europe	United Kingdom	England	genome	29870	Human	93	Male	19A	B.2.1	O	Respiratory Virus Unit, Microbiology Services Colindale, Public Health England	Respiratory Virus Unit, Microbiology Services Colindale, Public Health England	PHE Covid Sequencing Team et al	https://www.gisaid.org	?	?	11/06/2020
England/20146019704/2020	ncov	EPI_ISL_421982	?	2020-04-01	Europe	United Kingdom	England		Europe	United Kingdom	England	genome	29821	Human	30	?	20B	B.1.1	GR	Respiratory Virus Unit, Microbiology Services Colindale, Public Health England	Respiratory Virus Unit, Microbiology Services Colindale, Public Health England	Monica Galiano et al	https://www.gisaid.org	Preliminary analysis of SARS-CoV-2 importation & establishment of UK transmission lineages	https://virological.org/t/preliminary-analysis-of-sars-cov-2-importation-establishment-of-uk-transmission-lineages/507	09/04/2020
England/20146019804/2020	ncov	EPI_ISL_466039	?	2020-04-01	Europe	United Kingdom	England		Europe	United Kingdom	England	genome	29867	Human	78	Female	19A	B.2.1	V	Respiratory Virus Unit, Microbiology Services Colindale, Public Health England	Respiratory Virus Unit, Microbiology Services Colindale, Public Health England	PHE Covid Sequencing Team et al	https://www.gisaid.org	?	?	11/06/2020
England/20146021204/2020	ncov	EPI_ISL_466040	?	2020-03-31	Europe	United Kingdom	England		Europe	United Kingdom	England	genome	29859	Human	72	Female	19A	B.2	V	Respiratory Virus Unit, Microbiology Services Colindale, Public Health England	Respiratory Virus Unit, Microbiology Services Colindale, Public Health England	PHE Covid Sequencing Team et al	https://www.gisaid.org	?	?	11/06/2020
England/20146021304/2020	ncov	EPI_ISL_466041	?	2020-04-01	Europe	United Kingdom	England		Europe	United Kingdom	England	genome	29859	Human	89	Female	19A	B.2	O	Respiratory Virus Unit, Microbiology Services Colindale, Public Health England	Respiratory Virus Unit, Microbiology Services Colindale, Public Health England	PHE Covid Sequencing Team et al	https://www.gisaid.org	?	?	11/06/2020
England/20146021404/2020	ncov	EPI_ISL_421983	?	2020-03-31	Europe	United Kingdom	England		Europe	United Kingdom	England	genome	29724	Human	61	Female	20B	B.1.1	GR	Respiratory Virus Unit, Microbiology Services Colindale, Public Health England	Respiratory Virus Unit, Microbiology Services Colindale, Public Health England	Monica Galiano et al	https://www.gisaid.org	Preliminary analysis of SARS-CoV-2 importation & establishment of UK transmission lineages	https://virological.org/t/preliminary-analysis-of-sars-cov-2-importation-establishment-of-uk-transmission-lineages/507	09/04/2020
England/20146025204/2020	ncov	EPI_ISL_466042	?	2020-03-30	Europe	United Kingdom	England		Europe	United Kingdom	England	genome	29846	Human	85	Female	19A	B	G	Respiratory Virus Unit, Microbiology Services Colindale, Public Health England	Respiratory Virus Unit, Microbiology Services Colindale, Public Health England	PHE Covid Sequencing Team et al	https://www.gisaid.org	?	?	11/06/2020
England/20146025304/2020	ncov	EPI_ISL_423582	?	2020-04-01	Europe	United Kingdom	England		Europe	United Kingdom	England	genome	29739	Human	83	Female	20B	B.1.1	GR	Respiratory Virus Unit, Microbiology Services Colindale, Public Health England	Respiratory Virus Unit, Microbiology Services Colindale, Public Health England	Monica Galiano et al	https://www.gisaid.org	Preliminary analysis of SARS-CoV-2 importation & establishment of UK transmission lineages	https://virological.org/t/preliminary-analysis-of-sars-cov-2-importation-establishment-of-uk-transmission-lineages/507	12/04/2020
England/20146025504/2020	ncov	EPI_ISL_421984	?	2020-04-01	Europe	United Kingdom	England		Europe	United Kingdom	England	genome	29757	Human	32	Female	20B	B.1.1	GR	Respiratory Virus Unit, Microbiology Services Colindale, Public Health England	Respiratory Virus Unit, Microbiology Services Colindale, Public Health England	Monica Galiano et al	https://www.gisaid.org	Preliminary analysis of SARS-CoV-2 importation & establishment of UK transmission lineages	https://virological.org/t/preliminary-analysis-of-sars-cov-2-importation-establishment-of-uk-transmission-lineages/507	09/04/2020
England/20146049204/2020	ncov	EPI_ISL_421985	?	2020-04-01	Europe	United Kingdom	England		Europe	United Kingdom	England	genome	29576	Human	57	Male	19A	B.3	L	Respiratory Virus Unit, Microbiology Services Colindale, Public Health England	Respiratory Virus Unit, Microbiology Services Colindale, Public Health England	Monica Galiano et al	https://www.gisaid.org	Preliminary analysis of SARS-CoV-2 importation & establishment of UK transmission lineages	https://virological.org/t/preliminary-analysis-of-sars-cov-2-importation-establishment-of-uk-transmission-lineages/507	09/04/2020
England/20146057204/2020	ncov	EPI_ISL_466043	?	2020-04-01	Europe	United Kingdom	England		Europe	United Kingdom	England	genome	29857	Human	52	Female	20B	B.1.1	GR	Respiratory Virus Unit, Microbiology Services Colindale, Public Health England	Respiratory Virus Unit, Microbiology Services Colindale, Public Health England	PHE Covid Sequencing Team et al	https://www.gisaid.org	?	?	11/06/2020
England/20146057704/2020	ncov	EPI_ISL_466044	?	2020-04-01	Europe	United Kingdom	England		Europe	United Kingdom	England	genome	29849	Human	49	Male	19A	B.2.1	V	Respiratory Virus Unit, Microbiology Services Colindale, Public Health England	Respiratory Virus Unit, Microbiology Services Colindale, Public Health England	PHE Covid Sequencing Team et al	https://www.gisaid.org	?	?	11/06/2020
England/20146060504/2020	ncov	EPI_ISL_423583	?	2020-03-31	Europe	United Kingdom	England		Europe	United Kingdom	England	genome	29796	Human	53	Male	20A	B.1	G	Respiratory Virus Unit, Microbiology Services Colindale, Public Health England	Respiratory Virus Unit, Microbiology Services Colindale, Public Health England	Monica Galiano et al	https://www.gisaid.org	Preliminary analysis of SARS-CoV-2 importation & establishment of UK transmission lineages	https://virological.org/t/preliminary-analysis-of-sars-cov-2-importation-establishment-of-uk-transmission-lineages/507	12/04/2020
England/20146061104/2020	ncov	EPI_ISL_466045	?	2020-04-01	Europe	United Kingdom	England		Europe	United Kingdom	England	genome	29850	Human	53	Male	19A	B.2.1	V	Respiratory Virus Unit, Microbiology Services Colindale, Public Health England	Respiratory Virus Unit, Microbiology Services Colindale, Public Health England	PHE Covid Sequencing Team et al	https://www.gisaid.org	?	?	11/06/2020
England/20146061504/2020	ncov	EPI_ISL_421986	?	2020-04-02	Europe	United Kingdom	England		Europe	United Kingdom	England	genome	29771	Human	26	Male	20C	B.1	GH	Respiratory Virus Unit, Microbiology Services Colindale, Public Health England	Respiratory Virus Unit, Microbiology Services Colindale, Public Health England	Monica Galiano et al	https://www.gisaid.org	Preliminary analysis of SARS-CoV-2 importation & establishment of UK transmission lineages	https://virological.org/t/preliminary-analysis-of-sars-cov-2-importation-establishment-of-uk-transmission-lineages/507	09/04/2020
England/20146061904/2020	ncov	EPI_ISL_421987	?	2020-03-31	Europe	United Kingdom	England		Europe	United Kingdom	England	genome	29832	Human	51	Female	20A	B.1	G	Respiratory Virus Unit, Microbiology Services Colindale, Public Health England	Respiratory Virus Unit, Microbiology Services Colindale, Public Health England	Monica Galiano et al	https://www.gisaid.org	Preliminary analysis of SARS-CoV-2 importation & establishment of UK transmission lineages	https://virological.org/t/preliminary-analysis-of-sars-cov-2-importation-establishment-of-uk-transmission-lineages/507	09/04/2020
England/20146062104/2020	ncov	EPI_ISL_421988	?	2020-04-01	Europe	United Kingdom	England		Europe	United Kingdom	England	genome	29759	Human	40	Female	20A	B.1	G	Respiratory Virus Unit, Microbiology Services Colindale, Public Health England	Respiratory Virus Unit, Microbiology Services Colindale, Public Health England	Monica Galiano et al	https://www.gisaid.org	Preliminary analysis of SARS-CoV-2 importation & establishment of UK transmission lineages	https://virological.org/t/preliminary-analysis-of-sars-cov-2-importation-establishment-of-uk-transmission-lineages/507	09/04/2020
England/20146062504/2020	ncov	EPI_ISL_421989	?	2020-04-02	Europe	United Kingdom	England		Europe	United Kingdom	England	genome	29674	Human	55	Female	20A	B.1	G	Respiratory Virus Unit, Microbiology Services Colindale, Public Health England	Respiratory Virus Unit, Microbiology Services Colindale, Public Health England	Monica Galiano et al	https://www.gisaid.org	Preliminary analysis of SARS-CoV-2 importation & establishment of UK transmission lineages	https://virological.org/t/preliminary-analysis-of-sars-cov-2-importation-establishment-of-uk-transmission-lineages/507	09/04/2020
England/20146062604/2020	ncov	EPI_ISL_421990	?	2020-03-31	Europe	United Kingdom	England		Europe	United Kingdom	England	genome	29801	Human	30	Male	20A	B.1	G	Respiratory Virus Unit, Microbiology Services Colindale, Public Health England	Respiratory Virus Unit, Microbiology Services Colindale, Public Health England	Monica Galiano et al	https://www.gisaid.org	Preliminary analysis of SARS-CoV-2 importation & establishment of UK transmission lineages	https://virological.org/t/preliminary-analysis-of-sars-cov-2-importation-establishment-of-uk-transmission-lineages/507	09/04/2020
England/20146062804/2020	ncov	EPI_ISL_421991	?	2020-03-31	Europe	United Kingdom	England		Europe	United Kingdom	England	genome	29658	Human	92	Female	20A	B.1	G	Respiratory Virus Unit, Microbiology Services Colindale, Public Health England	Respiratory Virus Unit, Microbiology Services Colindale, Public Health England	Monica Galiano et al	https://www.gisaid.org	Preliminary analysis of SARS-CoV-2 importation & establishment of UK transmission lineages	https://virological.org/t/preliminary-analysis-of-sars-cov-2-importation-establishment-of-uk-transmission-lineages/507	09/04/2020
England/20146063404/2020	ncov	EPI_ISL_421992	?	2020-04-01	Europe	United Kingdom	England		Europe	United Kingdom	England	genome	29670	Human	18	Male	20B	B.1.1	GR	Respiratory Virus Unit, Microbiology Services Colindale, Public Health England	Respiratory Virus Unit, Microbiology Services Colindale, Public Health England	Monica Galiano et al	https://www.gisaid.org	Preliminary analysis of SARS-CoV-2 importation & establishment of UK transmission lineages	https://virological.org/t/preliminary-analysis-of-sars-cov-2-importation-establishment-of-uk-transmission-lineages/507	09/04/2020
England/20146064004/2020	ncov	EPI_ISL_466046	?	2020-03-27	Europe	United Kingdom	England		Europe	United Kingdom	England	genome	29856	Human	45	Male	20B	B.1.1	GR	Respiratory Virus Unit, Microbiology Services Colindale, Public Health England	Respiratory Virus Unit, Microbiology Services Colindale, Public Health England	PHE Covid Sequencing Team et al	https://www.gisaid.org	?	?	11/06/2020
England/20146064104/2020	ncov	EPI_ISL_421993	?	2020-03-31	Europe	United Kingdom	England		Europe	United Kingdom	England	genome	29833	Human	17	Male	20A	B.1	G	Respiratory Virus Unit, Microbiology Services Colindale, Public Health England	Respiratory Virus Unit, Microbiology Services Colindale, Public Health England	Monica Galiano et al	https://www.gisaid.org	Preliminary analysis of SARS-CoV-2 importation & establishment of UK transmission lineages	https://virological.org/t/preliminary-analysis-of-sars-cov-2-importation-establishment-of-uk-transmission-lineages/507	09/04/2020
England/20146064204/2020	ncov	EPI_ISL_466047	?	2020-04-01	Europe	United Kingdom	England		Europe	United Kingdom	England	genome	29886	Human	56	Male	19A	B.3	L	Respiratory Virus Unit, Microbiology Services Colindale, Public Health England	Respiratory Virus Unit, Microbiology Services Colindale, Public Health England	PHE Covid Sequencing Team et al	https://www.gisaid.org	?	?	11/06/2020
England/20146064304/2020	ncov	EPI_ISL_421994	?	2020-04-01	Europe	United Kingdom	England		Europe	United Kingdom	England	genome	29779	Human	60	Female	20A	B.1.5	G	Respiratory Virus Unit, Microbiology Services Colindale, Public Health England	Respiratory Virus Unit, Microbiology Services Colindale, Public Health England	Monica Galiano et al	https://www.gisaid.org	Preliminary analysis of SARS-CoV-2 importation & establishment of UK transmission lineages	https://virological.org/t/preliminary-analysis-of-sars-cov-2-importation-establishment-of-uk-transmission-lineages/507	09/04/2020
England/20146064504/2020	ncov	EPI_ISL_421995	?	2020-03-31	Europe	United Kingdom	England		Europe	United Kingdom	England	genome	29762	Human	45	Female	20A	B.1	G	Respiratory Virus Unit, Microbiology Services Colindale, Public Health England	Respiratory Virus Unit, Microbiology Services Colindale, Public Health England	Monica Galiano et al	https://www.gisaid.org	Preliminary analysis of SARS-CoV-2 importation & establishment of UK transmission lineages	https://virological.org/t/preliminary-analysis-of-sars-cov-2-importation-establishment-of-uk-transmission-lineages/507	09/04/2020
England/20146064604/2020	ncov	EPI_ISL_421996	?	2020-04-01	Europe	United Kingdom	England		Europe	United Kingdom	England	genome	29811	Human	60	Male	20B	B.1.1	GR	Respiratory Virus Unit, Microbiology Services Colindale, Public Health England	Respiratory Virus Unit, Microbiology Services Colindale, Public Health England	Monica Galiano et al	https://www.gisaid.org	Preliminary analysis of SARS-CoV-2 importation & establishment of UK transmission lineages	https://virological.org/t/preliminary-analysis-of-sars-cov-2-importation-establishment-of-uk-transmission-lineages/507	09/04/2020
England/20146069604/2020	ncov	EPI_ISL_423584	?	2020-04-01	Europe	United Kingdom	England		Europe	United Kingdom	England	genome	29805	Human	46	Female	20B	B.1.1.35	GR	Respiratory Virus Unit, Microbiology Services Colindale, Public Health England	Respiratory Virus Unit, Microbiology Services Colindale, Public Health England	Monica Galiano et al	https://www.gisaid.org	Preliminary analysis of SARS-CoV-2 importation & establishment of UK transmission lineages	https://virological.org/t/preliminary-analysis-of-sars-cov-2-importation-establishment-of-uk-transmission-lineages/507	12/04/2020
England/20146069704/2020	ncov	EPI_ISL_421997	?	2020-04-01	Europe	United Kingdom	England		Europe	United Kingdom	England	genome	29798	Human	46	Female	20B	B.1.1.35	GR	Respiratory Virus Unit, Microbiology Services Colindale, Public Health England	Respiratory Virus Unit, Microbiology Services Colindale, Public Health England	Monica Galiano et al	https://www.gisaid.org	Preliminary analysis of SARS-CoV-2 importation & establishment of UK transmission lineages	https://virological.org/t/preliminary-analysis-of-sars-cov-2-importation-establishment-of-uk-transmission-lineages/507	09/04/2020
England/20148001404/2020	ncov	EPI_ISL_466048	?	2020-04-02	Europe	United Kingdom	England		Europe	United Kingdom	England	genome	29856	Human	85	Male	20A	B.1.5	G	Respiratory Virus Unit, Microbiology Services Colindale, Public Health England	Respiratory Virus Unit, Microbiology Services Colindale, Public Health England	PHE Covid Sequencing Team et al	https://www.gisaid.org	?	?	11/06/2020
England/20148002004/2020	ncov	EPI_ISL_466049	?	2020-04-02	Europe	United Kingdom	England		Europe	United Kingdom	England	genome	29844	Human	54	Female	20A	B.1	G	Respiratory Virus Unit, Microbiology Services Colindale, Public Health England	Respiratory Virus Unit, Microbiology Services Colindale, Public Health England	PHE Covid Sequencing Team et al	https://www.gisaid.org	?	?	11/06/2020
England/20148002104/2020	ncov	EPI_ISL_423585	?	2020-04-02	Europe	United Kingdom	England		Europe	United Kingdom	England	genome	29814	Human	46	Female	19A	B.3	L	Respiratory Virus Unit, Microbiology Services Colindale, Public Health England	Respiratory Virus Unit, Microbiology Services Colindale, Public Health England	Monica Galiano et al	https://www.gisaid.org	Preliminary analysis of SARS-CoV-2 importation & establishment of UK transmission lineages	https://virological.org/t/preliminary-analysis-of-sars-cov-2-importation-establishment-of-uk-transmission-lineages/507	12/04/2020
England/20148002204/2020	ncov	EPI_ISL_466050	?	2020-04-02	Europe	United Kingdom	England		Europe	United Kingdom	England	genome	29807	Human	46	Female	19A	B.3	L	Respiratory Virus Unit, Microbiology Services Colindale, Public Health England	Respiratory Virus Unit, Microbiology Services Colindale, Public Health England	PHE Covid Sequencing Team et al	https://www.gisaid.org	?	?	11/06/2020
England/20148002404/2020	ncov	EPI_ISL_421998	?	2020-04-02	Europe	United Kingdom	England		Europe	United Kingdom	England	genome	29838	Human	81	Female	19A	B	L	Respiratory Virus Unit, Microbiology Services Colindale, Public Health England	Respiratory Virus Unit, Microbiology Services Colindale, Public Health England	Monica Galiano et al	https://www.gisaid.org	Preliminary analysis of SARS-CoV-2 importation & establishment of UK transmission lineages	https://virological.org/t/preliminary-analysis-of-sars-cov-2-importation-establishment-of-uk-transmission-lineages/507	09/04/2020
England/20148002504/2020	ncov	EPI_ISL_423586	?	2020-04-02	Europe	United Kingdom	England		Europe	United Kingdom	England	genome	29800	Human	81	Female	19A	B	L	Respiratory Virus Unit, Microbiology Services Colindale, Public Health England	Respiratory Virus Unit, Microbiology Services Colindale, Public Health England	Monica Galiano et al	https://www.gisaid.org	Preliminary analysis of SARS-CoV-2 importation & establishment of UK transmission lineages	https://virological.org/t/preliminary-analysis-of-sars-cov-2-importation-establishment-of-uk-transmission-lineages/507	12/04/2020
England/20148003404/2020	ncov	EPI_ISL_421999	?	2020-04-01	Europe	United Kingdom	England		Europe	United Kingdom	England	genome	29781	Human	41	Male	20B	B.1.1	GR	Respiratory Virus Unit, Microbiology Services Colindale, Public Health England	Respiratory Virus Unit, Microbiology Services Colindale, Public Health England	Monica Galiano et al	https://www.gisaid.org	Preliminary analysis of SARS-CoV-2 importation & establishment of UK transmission lineages	https://virological.org/t/preliminary-analysis-of-sars-cov-2-importation-establishment-of-uk-transmission-lineages/507	09/04/2020
England/20148003504/2020	ncov	EPI_ISL_466051	?	2020-04-01	Europe	United Kingdom	England		Europe	United Kingdom	England	genome	29851	Human	41	Male	20B	B.1.1	GR	Respiratory Virus Unit, Microbiology Services Colindale, Public Health England	Respiratory Virus Unit, Microbiology Services Colindale, Public Health England	PHE Covid Sequencing Team et al	https://www.gisaid.org	?	?	11/06/2020
England/20148003904/2020	ncov	EPI_ISL_422000	?	2020-04-02	Europe	United Kingdom	England		Europe	United Kingdom	England	genome	29804	Human	71	Male	19A	B.2.1	V	Respiratory Virus Unit, Microbiology Services Colindale, Public Health England	Respiratory Virus Unit, Microbiology Services Colindale, Public Health England	Monica Galiano et al	https://www.gisaid.org	Preliminary analysis of SARS-CoV-2 importation & establishment of UK transmission lineages	https://virological.org/t/preliminary-analysis-of-sars-cov-2-importation-establishment-of-uk-transmission-lineages/507	09/04/2020
England/20148004704/2020	ncov	EPI_ISL_423587	?	2020-04-03	Europe	United Kingdom	England		Europe	United Kingdom	England	genome	29814	Human	20	?	20B	B.1.1	GR	Respiratory Virus Unit, Microbiology Services Colindale, Public Health England	Respiratory Virus Unit, Microbiology Services Colindale, Public Health England	Monica Galiano et al	https://www.gisaid.org	Preliminary analysis of SARS-CoV-2 importation & establishment of UK transmission lineages	https://virological.org/t/preliminary-analysis-of-sars-cov-2-importation-establishment-of-uk-transmission-lineages/507	12/04/2020
England/20148004904/2020	ncov	EPI_ISL_422001	?	2020-04-03	Europe	United Kingdom	England		Europe	United Kingdom	England	genome	29832	Human	16	Male	20B	B.1.1	GR	Respiratory Virus Unit, Microbiology Services Colindale, Public Health England	Respiratory Virus Unit, Microbiology Services Colindale, Public Health England	Monica Galiano et al	https://www.gisaid.org	Preliminary analysis of SARS-CoV-2 importation & establishment of UK transmission lineages	https://virological.org/t/preliminary-analysis-of-sars-cov-2-importation-establishment-of-uk-transmission-lineages/507	09/04/2020
England/20148006104/2020	ncov	EPI_ISL_422002	?	2020-03-30	Europe	United Kingdom	England		Europe	United Kingdom	England	genome	29820	Human	72	Male	19A	B.2.1	V	Respiratory Virus Unit, Microbiology Services Colindale, Public Health England	Respiratory Virus Unit, Microbiology Services Colindale, Public Health England	Monica Galiano et al	https://www.gisaid.org	Preliminary analysis of SARS-CoV-2 importation & establishment of UK transmission lineages	https://virological.org/t/preliminary-analysis-of-sars-cov-2-importation-establishment-of-uk-transmission-lineages/507	09/04/2020
England/20148006204/2020	ncov	EPI_ISL_466052	?	2020-03-31	Europe	United Kingdom	England		Europe	United Kingdom	England	genome	29839	Human	?	Female	20B	B.1.1	GR	Respiratory Virus Unit, Microbiology Services Colindale, Public Health England	Respiratory Virus Unit, Microbiology Services Colindale, Public Health England	PHE Covid Sequencing Team et al	https://www.gisaid.org	?	?	11/06/2020
England/20148006304/2020	ncov	EPI_ISL_422003	?	2020-03-31	Europe	United Kingdom	England		Europe	United Kingdom	England	genome	29795	Human	86	Male	19A	B.2.6	V	Respiratory Virus Unit, Microbiology Services Colindale, Public Health England	Respiratory Virus Unit, Microbiology Services Colindale, Public Health England	Monica Galiano et al	https://www.gisaid.org	Preliminary analysis of SARS-CoV-2 importation & establishment of UK transmission lineages	https://virological.org/t/preliminary-analysis-of-sars-cov-2-importation-establishment-of-uk-transmission-lineages/507	09/04/2020
England/20148006504/2020	ncov	EPI_ISL_422004	?	2020-03-31	Europe	United Kingdom	England		Europe	United Kingdom	England	genome	29831	Human	89	Male	20B	B.1.1	GR	Respiratory Virus Unit, Microbiology Services Colindale, Public Health England	Respiratory Virus Unit, Microbiology Services Colindale, Public Health England	Monica Galiano et al	https://www.gisaid.org	Preliminary analysis of SARS-CoV-2 importation & establishment of UK transmission lineages	https://virological.org/t/preliminary-analysis-of-sars-cov-2-importation-establishment-of-uk-transmission-lineages/507	09/04/2020
England/20148006604/2020	ncov	EPI_ISL_423588	?	2020-04-03	Europe	United Kingdom	England		Europe	United Kingdom	England	genome	29815	Human	75	Female	20B	B.1.1	GR	Respiratory Virus Unit, Microbiology Services Colindale, Public Health England	Respiratory Virus Unit, Microbiology Services Colindale, Public Health England	Monica Galiano et al	https://www.gisaid.org	Preliminary analysis of SARS-CoV-2 importation & establishment of UK transmission lineages	https://virological.org/t/preliminary-analysis-of-sars-cov-2-importation-establishment-of-uk-transmission-lineages/507	12/04/2020
England/20148006704/2020	ncov	EPI_ISL_423589	?	2020-03-30	Europe	United Kingdom	England		Europe	United Kingdom	England	genome	29804	Human	52	Male	20B	B.1.1	GR	Respiratory Virus Unit, Microbiology Services Colindale, Public Health England	Respiratory Virus Unit, Microbiology Services Colindale, Public Health England	Monica Galiano et al	https://www.gisaid.org	Preliminary analysis of SARS-CoV-2 importation & establishment of UK transmission lineages	https://virological.org/t/preliminary-analysis-of-sars-cov-2-importation-establishment-of-uk-transmission-lineages/507	12/04/2020
England/20148006804/2020	ncov	EPI_ISL_422005	?	2020-03-31	Europe	United Kingdom	England		Europe	United Kingdom	England	genome	29803	Human	91	Male	20B	B.1.1	GR	Respiratory Virus Unit, Microbiology Services Colindale, Public Health England	Respiratory Virus Unit, Microbiology Services Colindale, Public Health England	Monica Galiano et al	https://www.gisaid.org	Preliminary analysis of SARS-CoV-2 importation & establishment of UK transmission lineages	https://virological.org/t/preliminary-analysis-of-sars-cov-2-importation-establishment-of-uk-transmission-lineages/507	09/04/2020
England/20148006904/2020	ncov	EPI_ISL_422006	?	2020-04-03	Europe	United Kingdom	England		Europe	United Kingdom	England	genome	29814	Human	41	Female	19A	B.2.1	V	Respiratory Virus Unit, Microbiology Services Colindale, Public Health England	Respiratory Virus Unit, Microbiology Services Colindale, Public Health England	Monica Galiano et al	https://www.gisaid.org	Preliminary analysis of SARS-CoV-2 importation & establishment of UK transmission lineages	https://virological.org/t/preliminary-analysis-of-sars-cov-2-importation-establishment-of-uk-transmission-lineages/507	09/04/2020
England/20148007004/2020	ncov	EPI_ISL_422007	?	2020-03-31	Europe	United Kingdom	England		Europe	United Kingdom	England	genome	29837	Human	80	Female	19A	B.2.4	V	Respiratory Virus Unit, Microbiology Services Colindale, Public Health England	Respiratory Virus Unit, Microbiology Services Colindale, Public Health England	Monica Galiano et al	https://www.gisaid.org	Preliminary analysis of SARS-CoV-2 importation & establishment of UK transmission lineages	https://virological.org/t/preliminary-analysis-of-sars-cov-2-importation-establishment-of-uk-transmission-lineages/507	09/04/2020
England/20148026504/2020	ncov	EPI_ISL_422008	?	2020-04-02	Europe	United Kingdom	England		Europe	United Kingdom	England	genome	29833	Human	74	Female	20C	B.1	GH	Respiratory Virus Unit, Microbiology Services Colindale, Public Health England	Respiratory Virus Unit, Microbiology Services Colindale, Public Health England	Monica Galiano et al	https://www.gisaid.org	Preliminary analysis of SARS-CoV-2 importation & establishment of UK transmission lineages	https://virological.org/t/preliminary-analysis-of-sars-cov-2-importation-establishment-of-uk-transmission-lineages/507	09/04/2020
England/20148032804/2020	ncov	EPI_ISL_466053	?	2020-03-31	Europe	United Kingdom	England		Europe	United Kingdom	England	genome	29804	Human	84	Male	20A	B.1	G	Respiratory Virus Unit, Microbiology Services Colindale, Public Health England	Respiratory Virus Unit, Microbiology Services Colindale, Public Health England	PHE Covid Sequencing Team et al	https://www.gisaid.org	?	?	11/06/2020
England/20148032904/2020	ncov	EPI_ISL_466054	?	2020-03-31	Europe	United Kingdom	England		Europe	United Kingdom	England	genome	29856	Human	98	Female	20A	B.1	G	Respiratory Virus Unit, Microbiology Services Colindale, Public Health England	Respiratory Virus Unit, Microbiology Services Colindale, Public Health England	PHE Covid Sequencing Team et al	https://www.gisaid.org	?	?	11/06/2020
England/20148033004/2020	ncov	EPI_ISL_466055	?	2020-03-31	Europe	United Kingdom	England		Europe	United Kingdom	England	genome	29772	Human	91	Male	20A	B.1	G	Respiratory Virus Unit, Microbiology Services Colindale, Public Health England	Respiratory Virus Unit, Microbiology Services Colindale, Public Health England	PHE Covid Sequencing Team et al	https://www.gisaid.org	?	?	11/06/2020
England/20148033104/2020	ncov	EPI_ISL_466056	?	2020-04-02	Europe	United Kingdom	England		Europe	United Kingdom	England	genome	29795	Human	46	Female	20B	B.1.1	GR	Respiratory Virus Unit, Microbiology Services Colindale, Public Health England	Respiratory Virus Unit, Microbiology Services Colindale, Public Health England	PHE Covid Sequencing Team et al	https://www.gisaid.org	?	?	11/06/2020
England/20148033504/2020	ncov	EPI_ISL_466057	?	2020-03-31	Europe	United Kingdom	England		Europe	United Kingdom	England	genome	29853	Human	92	Female	20B	B.1.1	GR	Respiratory Virus Unit, Microbiology Services Colindale, Public Health England	Respiratory Virus Unit, Microbiology Services Colindale, Public Health England	PHE Covid Sequencing Team et al	https://www.gisaid.org	?	?	11/06/2020
England/20148034004/2020	ncov	EPI_ISL_466058	?	2020-04-03	Europe	United Kingdom	England		Europe	United Kingdom	England	genome	29803	Human	67	Male	20B	B.1.1	GR	Respiratory Virus Unit, Microbiology Services Colindale, Public Health England	Respiratory Virus Unit, Microbiology Services Colindale, Public Health England	PHE Covid Sequencing Team et al	https://www.gisaid.org	?	?	11/06/2020
England/20148034104/2020	ncov	EPI_ISL_466059	?	2020-04-02	Europe	United Kingdom	England		Europe	United Kingdom	England	genome	29881	Human	58	Female	20B	B.1.1	GR	Respiratory Virus Unit, Microbiology Services Colindale, Public Health England	Respiratory Virus Unit, Microbiology Services Colindale, Public Health England	PHE Covid Sequencing Team et al	https://www.gisaid.org	?	?	11/06/2020
England/20148034804/2020	ncov	EPI_ISL_466060	?	2020-04-03	Europe	United Kingdom	England		Europe	United Kingdom	England	genome	29833	Human	59	Female	20B	B.1.1	GR	Respiratory Virus Unit, Microbiology Services Colindale, Public Health England	Respiratory Virus Unit, Microbiology Services Colindale, Public Health England	PHE Covid Sequencing Team et al	https://www.gisaid.org	?	?	11/06/2020
England/20148035204/2020	ncov	EPI_ISL_466061	?	2020-03-28	Europe	United Kingdom	England		Europe	United Kingdom	England	genome	29857	Human	41	Male	20B	B.1.1	O	Respiratory Virus Unit, Microbiology Services Colindale, Public Health England	Respiratory Virus Unit, Microbiology Services Colindale, Public Health England	PHE Covid Sequencing Team et al	https://www.gisaid.org	?	?	11/06/2020
England/20148035404/2020	ncov	EPI_ISL_466062	?	2020-04-01	Europe	United Kingdom	England		Europe	United Kingdom	England	genome	29856	Human	58	Male	20B	B.1.1.35	GR	Respiratory Virus Unit, Microbiology Services Colindale, Public Health England	Respiratory Virus Unit, Microbiology Services Colindale, Public Health England	PHE Covid Sequencing Team et al	https://www.gisaid.org	?	?	11/06/2020
England/20148035504/2020	ncov	EPI_ISL_466063	?	2020-04-02	Europe	United Kingdom	England		Europe	United Kingdom	England	genome	29808	Human	41	Female	20B	B.1.1	GR	Respiratory Virus Unit, Microbiology Services Colindale, Public Health England	Respiratory Virus Unit, Microbiology Services Colindale, Public Health England	PHE Covid Sequencing Team et al	https://www.gisaid.org	?	?	11/06/2020
England/20148036204/2020	ncov	EPI_ISL_466064	?	2020-04-01	Europe	United Kingdom	England		Europe	United Kingdom	England	genome	29867	Human	45	Male	20A	B.1	G	Respiratory Virus Unit, Microbiology Services Colindale, Public Health England	Respiratory Virus Unit, Microbiology Services Colindale, Public Health England	PHE Covid Sequencing Team et al	https://www.gisaid.org	?	?	11/06/2020
England/20148036404/2020	ncov	EPI_ISL_466065	?	2020-04-01	Europe	United Kingdom	England		Europe	United Kingdom	England	genome	29849	Human	29	Female	20B	B.1.1.10	GR	Respiratory Virus Unit, Microbiology Services Colindale, Public Health England	Respiratory Virus Unit, Microbiology Services Colindale, Public Health England	PHE Covid Sequencing Team et al	https://www.gisaid.org	?	?	11/06/2020
England/20148037904/2020	ncov	EPI_ISL_466066	?	2020-04-02	Europe	United Kingdom	England		Europe	United Kingdom	England	genome	29821	Human	59	Female	19A	B.2	V	Respiratory Virus Unit, Microbiology Services Colindale, Public Health England	Respiratory Virus Unit, Microbiology Services Colindale, Public Health England	PHE Covid Sequencing Team et al	https://www.gisaid.org	?	?	11/06/2020
England/20148039404/2020	ncov	EPI_ISL_422009	?	2020-04-02	Europe	United Kingdom	England		Europe	United Kingdom	England	genome	29832	Human	45	Female	19A	B.2.1	V	Respiratory Virus Unit, Microbiology Services Colindale, Public Health England	Respiratory Virus Unit, Microbiology Services Colindale, Public Health England	Monica Galiano et al	https://www.gisaid.org	Preliminary analysis of SARS-CoV-2 importation & establishment of UK transmission lineages	https://virological.org/t/preliminary-analysis-of-sars-cov-2-importation-establishment-of-uk-transmission-lineages/507	09/04/2020
England/20148040104/2020	ncov	EPI_ISL_466067	?	2020-04-02	Europe	United Kingdom	England		Europe	United Kingdom	England	genome	29853	Human	59	Male	20B	B.1.1	GR	Respiratory Virus Unit, Microbiology Services Colindale, Public Health England	Respiratory Virus Unit, Microbiology Services Colindale, Public Health England	PHE Covid Sequencing Team et al	https://www.gisaid.org	?	?	11/06/2020
England/20148041104/2020	ncov	EPI_ISL_423590	?	2020-04-02	Europe	United Kingdom	England		Europe	United Kingdom	England	genome	29814	Human	61	Male	19A	B.3	L	Respiratory Virus Unit, Microbiology Services Colindale, Public Health England	Respiratory Virus Unit, Microbiology Services Colindale, Public Health England	Monica Galiano et al	https://www.gisaid.org	Preliminary analysis of SARS-CoV-2 importation & establishment of UK transmission lineages	https://virological.org/t/preliminary-analysis-of-sars-cov-2-importation-establishment-of-uk-transmission-lineages/507	12/04/2020
England/20148041604/2020	ncov	EPI_ISL_422010	?	2020-04-02	Europe	United Kingdom	England		Europe	United Kingdom	England	genome	29805	Human	64	Female	19A	B.2.1	V	Respiratory Virus Unit, Microbiology Services Colindale, Public Health England	Respiratory Virus Unit, Microbiology Services Colindale, Public Health England	Monica Galiano et al	https://www.gisaid.org	Preliminary analysis of SARS-CoV-2 importation & establishment of UK transmission lineages	https://virological.org/t/preliminary-analysis-of-sars-cov-2-importation-establishment-of-uk-transmission-lineages/507	09/04/2020
England/20148041804/2020	ncov	EPI_ISL_466068	?	2020-04-02	Europe	United Kingdom	England		Europe	United Kingdom	England	genome	29853	Human	67	Male	19A	B.2.1	O	Respiratory Virus Unit, Microbiology Services Colindale, Public Health England	Respiratory Virus Unit, Microbiology Services Colindale, Public Health England	PHE Covid Sequencing Team et al	https://www.gisaid.org	?	?	11/06/2020
England/20148043704/2020	ncov	EPI_ISL_423591	?	2020-04-02	Europe	United Kingdom	England		Europe	United Kingdom	England	genome	29824	Human	47	Male	20B	B.1.1	GR	Respiratory Virus Unit, Microbiology Services Colindale, Public Health England	Respiratory Virus Unit, Microbiology Services Colindale, Public Health England	Monica Galiano et al	https://www.gisaid.org	Preliminary analysis of SARS-CoV-2 importation & establishment of UK transmission lineages	https://virological.org/t/preliminary-analysis-of-sars-cov-2-importation-establishment-of-uk-transmission-lineages/507	12/04/2020
England/20148044604/2020	ncov	EPI_ISL_423592	?	2020-04-02	Europe	United Kingdom	England		Europe	United Kingdom	England	genome	29814	Human	46	Male	19A	B.2.1	V	Respiratory Virus Unit, Microbiology Services Colindale, Public Health England	Respiratory Virus Unit, Microbiology Services Colindale, Public Health England	Monica Galiano et al	https://www.gisaid.org	Preliminary analysis of SARS-CoV-2 importation & establishment of UK transmission lineages	https://virological.org/t/preliminary-analysis-of-sars-cov-2-importation-establishment-of-uk-transmission-lineages/507	12/04/2020
England/20148045404/2020	ncov	EPI_ISL_466069	?	2020-04-02	Europe	United Kingdom	England		Europe	United Kingdom	England	genome	29890	Human	92	Female	19A	B.2.1	O	Respiratory Virus Unit, Microbiology Services Colindale, Public Health England	Respiratory Virus Unit, Microbiology Services Colindale, Public Health England	PHE Covid Sequencing Team et al	https://www.gisaid.org	?	?	11/06/2020
England/20148045504/2020	ncov	EPI_ISL_466070	?	2020-04-02	Europe	United Kingdom	England		Europe	United Kingdom	England	genome	29714	Human	66	Male	19A	B.2.1	V	Respiratory Virus Unit, Microbiology Services Colindale, Public Health England	Respiratory Virus Unit, Microbiology Services Colindale, Public Health England	PHE Covid Sequencing Team et al	https://www.gisaid.org	?	?	11/06/2020
England/20148046704/2020	ncov	EPI_ISL_422011	?	2020-04-02	Europe	United Kingdom	England		Europe	United Kingdom	England	genome	29847	Human	35	Male	19A	B.2.1	V	Respiratory Virus Unit, Microbiology Services Colindale, Public Health England	Respiratory Virus Unit, Microbiology Services Colindale, Public Health England	Monica Galiano et al	https://www.gisaid.org	Preliminary analysis of SARS-CoV-2 importation & establishment of UK transmission lineages	https://virological.org/t/preliminary-analysis-of-sars-cov-2-importation-establishment-of-uk-transmission-lineages/507	09/04/2020
England/20148048004/2020	ncov	EPI_ISL_422012	?	2020-04-02	Europe	United Kingdom	England		Europe	United Kingdom	England	genome	29813	Human	23	Male	19A	B.2.1	V	Respiratory Virus Unit, Microbiology Services Colindale, Public Health England	Respiratory Virus Unit, Microbiology Services Colindale, Public Health England	Monica Galiano et al	https://www.gisaid.org	Preliminary analysis of SARS-CoV-2 importation & establishment of UK transmission lineages	https://virological.org/t/preliminary-analysis-of-sars-cov-2-importation-establishment-of-uk-transmission-lineages/507	09/04/2020
England/20148049704/2020	ncov	EPI_ISL_466071	?	2020-04-02	Europe	United Kingdom	England		Europe	United Kingdom	England	genome	29852	Human	93	Female	19A	B.2.1	V	Respiratory Virus Unit, Microbiology Services Colindale, Public Health England	Respiratory Virus Unit, Microbiology Services Colindale, Public Health England	PHE Covid Sequencing Team et al	https://www.gisaid.org	?	?	11/06/2020
England/20148055704/2020	ncov	EPI_ISL_466072	?	2020-04-01	Europe	United Kingdom	England		Europe	United Kingdom	England	genome	29892	Human	60	Female	19A	B.2.1	V	Respiratory Virus Unit, Microbiology Services Colindale, Public Health England	Respiratory Virus Unit, Microbiology Services Colindale, Public Health England	PHE Covid Sequencing Team et al	https://www.gisaid.org	?	?	11/06/2020
England/20148065004/2020	ncov	EPI_ISL_423593	?	2020-04-02	Europe	United Kingdom	England		Europe	United Kingdom	England	genome	29868	Human	65	Male	20A	B.1.13	GH	Respiratory Virus Unit, Microbiology Services Colindale, Public Health England	Respiratory Virus Unit, Microbiology Services Colindale, Public Health England	Monica Galiano et al	https://www.gisaid.org	Preliminary analysis of SARS-CoV-2 importation & establishment of UK transmission lineages	https://virological.org/t/preliminary-analysis-of-sars-cov-2-importation-establishment-of-uk-transmission-lineages/507	12/04/2020
England/20148066504/2020	ncov	EPI_ISL_466073	?	2020-04-02	Europe	United Kingdom	England		Europe	United Kingdom	England	genome	29803	Human	79	Male	20B	B.1.1	GR	Respiratory Virus Unit, Microbiology Services Colindale, Public Health England	Respiratory Virus Unit, Microbiology Services Colindale, Public Health England	PHE Covid Sequencing Team et al	https://www.gisaid.org	?	?	11/06/2020
England/20148066804/2020	ncov	EPI_ISL_466074	?	2020-04-03	Europe	United Kingdom	England		Europe	United Kingdom	England	genome	29813	Human	46	Male	19A	B.2.1	V	Respiratory Virus Unit, Microbiology Services Colindale, Public Health England	Respiratory Virus Unit, Microbiology Services Colindale, Public Health England	PHE Covid Sequencing Team et al	https://www.gisaid.org	?	?	11/06/2020
England/20148067004/2020	ncov	EPI_ISL_466075	?	2020-04-03	Europe	United Kingdom	England		Europe	United Kingdom	England	genome	29825	Human	65	Male	19A	B.2.1	V	Respiratory Virus Unit, Microbiology Services Colindale, Public Health England	Respiratory Virus Unit, Microbiology Services Colindale, Public Health England	PHE Covid Sequencing Team et al	https://www.gisaid.org	?	?	11/06/2020
England/20148067204/2020	ncov	EPI_ISL_466076	?	2020-04-03	Europe	United Kingdom	England		Europe	United Kingdom	England	genome	29828	Human	32	Male	20B	B.1.1	GR	Respiratory Virus Unit, Microbiology Services Colindale, Public Health England	Respiratory Virus Unit, Microbiology Services Colindale, Public Health England	PHE Covid Sequencing Team et al	https://www.gisaid.org	?	?	11/06/2020
England/20148067304/2020	ncov	EPI_ISL_466077	?	2020-04-02	Europe	United Kingdom	England		Europe	United Kingdom	England	genome	29798	Human	88	Male	20C	B.1	GH	Respiratory Virus Unit, Microbiology Services Colindale, Public Health England	Respiratory Virus Unit, Microbiology Services Colindale, Public Health England	PHE Covid Sequencing Team et al	https://www.gisaid.org	?	?	11/06/2020
England/20149000304/2020	ncov	EPI_ISL_466078	?	2020-04-04	Europe	United Kingdom	England		Europe	United Kingdom	England	genome	29790	Human	90	Male	19B	A.1	S	Respiratory Virus Unit, Microbiology Services Colindale, Public Health England	Respiratory Virus Unit, Microbiology Services Colindale, Public Health England	PHE Covid Sequencing Team et al	https://www.gisaid.org	?	?	11/06/2020
England/20149000404/2020	ncov	EPI_ISL_466079	?	2020-04-02	Europe	United Kingdom	England		Europe	United Kingdom	England	genome	29832	Human	90	Male	19B	A.1	S	Respiratory Virus Unit, Microbiology Services Colindale, Public Health England	Respiratory Virus Unit, Microbiology Services Colindale, Public Health England	PHE Covid Sequencing Team et al	https://www.gisaid.org	?	?	11/06/2020
England/20149001004/2020	ncov	EPI_ISL_466080	?	2020-04-02	Europe	United Kingdom	England		Europe	United Kingdom	England	genome	29791	Human	52	Male	20B	B.1.1	GR	Respiratory Virus Unit, Microbiology Services Colindale, Public Health England	Respiratory Virus Unit, Microbiology Services Colindale, Public Health England	PHE Covid Sequencing Team et al	https://www.gisaid.org	?	?	11/06/2020
England/20149001104/2020	ncov	EPI_ISL_466081	?	2020-04-02	Europe	United Kingdom	England		Europe	United Kingdom	England	genome	29758	Human	87	Male	20B	B.1.1	GR	Respiratory Virus Unit, Microbiology Services Colindale, Public Health England	Respiratory Virus Unit, Microbiology Services Colindale, Public Health England	PHE Covid Sequencing Team et al	https://www.gisaid.org	?	?	11/06/2020
England/20149001204/2020	ncov	EPI_ISL_466082	?	2020-04-02	Europe	United Kingdom	England		Europe	United Kingdom	England	genome	29856	Human	87	Male	20B	B.1.1	GR	Respiratory Virus Unit, Microbiology Services Colindale, Public Health England	Respiratory Virus Unit, Microbiology Services Colindale, Public Health England	PHE Covid Sequencing Team et al	https://www.gisaid.org	?	?	11/06/2020
England/20149001504/2020	ncov	EPI_ISL_466083	?	2020-04-04	Europe	United Kingdom	England		Europe	United Kingdom	England	genome	29819	Human	30	?	20B	B.1.1	GR	Respiratory Virus Unit, Microbiology Services Colindale, Public Health England	Respiratory Virus Unit, Microbiology Services Colindale, Public Health England	PHE Covid Sequencing Team et al	https://www.gisaid.org	?	?	11/06/2020
England/20149001804/2020	ncov	EPI_ISL_466084	?	2020-04-02	Europe	United Kingdom	England		Europe	United Kingdom	England	genome	29851	Human	95	Male	20B	B.1.1	GR	Respiratory Virus Unit, Microbiology Services Colindale, Public Health England	Respiratory Virus Unit, Microbiology Services Colindale, Public Health England	PHE Covid Sequencing Team et al	https://www.gisaid.org	?	?	11/06/2020
England/20149002304/2020	ncov	EPI_ISL_466085	?	2020-04-03	Europe	United Kingdom	England		Europe	United Kingdom	England	genome	29819	Human	83	Male	20B	B.1.1	GR	Respiratory Virus Unit, Microbiology Services Colindale, Public Health England	Respiratory Virus Unit, Microbiology Services Colindale, Public Health England	PHE Covid Sequencing Team et al	https://www.gisaid.org	?	?	11/06/2020
England/20149002404/2020	ncov	EPI_ISL_466086	?	2020-04-02	Europe	United Kingdom	England		Europe	United Kingdom	England	genome	29863	Human	53	Male	20B	B.1.1	GR	Respiratory Virus Unit, Microbiology Services Colindale, Public Health England	Respiratory Virus Unit, Microbiology Services Colindale, Public Health England	PHE Covid Sequencing Team et al	https://www.gisaid.org	?	?	11/06/2020
England/20149002504/2020	ncov	EPI_ISL_466087	?	2020-04-03	Europe	United Kingdom	England		Europe	United Kingdom	England	genome	29866	Human	62	Female	20B	B.1.1.35	GR	Respiratory Virus Unit, Microbiology Services Colindale, Public Health England	Respiratory Virus Unit, Microbiology Services Colindale, Public Health England	PHE Covid Sequencing Team et al	https://www.gisaid.org	?	?	11/06/2020
England/20149002704/2020	ncov	EPI_ISL_466088	?	2020-04-02	Europe	United Kingdom	England		Europe	United Kingdom	England	genome	29859	Human	89	Female	20B	B.1.1	GR	Respiratory Virus Unit, Microbiology Services Colindale, Public Health England	Respiratory Virus Unit, Microbiology Services Colindale, Public Health England	PHE Covid Sequencing Team et al	https://www.gisaid.org	?	?	11/06/2020
England/20149003004/2020	ncov	EPI_ISL_466089	?	2020-04-03	Europe	United Kingdom	England		Europe	United Kingdom	England	genome	29880	Human	75	Female	20B	B.1.1.7	GR	Respiratory Virus Unit, Microbiology Services Colindale, Public Health England	Respiratory Virus Unit, Microbiology Services Colindale, Public Health England	PHE Covid Sequencing Team et al	https://www.gisaid.org	?	?	11/06/2020
England/20149003104/2020	ncov	EPI_ISL_466090	?	2020-04-03	Europe	United Kingdom	England		Europe	United Kingdom	England	genome	29864	Human	75	Female	20B	B.1.1.7	GR	Respiratory Virus Unit, Microbiology Services Colindale, Public Health England	Respiratory Virus Unit, Microbiology Services Colindale, Public Health England	PHE Covid Sequencing Team et al	https://www.gisaid.org	?	?	11/06/2020
England/20149003204/2020	ncov	EPI_ISL_466091	?	2020-04-03	Europe	United Kingdom	England		Europe	United Kingdom	England	genome	29790	Human	92	Male	19A	B.2.1	V	Respiratory Virus Unit, Microbiology Services Colindale, Public Health England	Respiratory Virus Unit, Microbiology Services Colindale, Public Health England	PHE Covid Sequencing Team et al	https://www.gisaid.org	?	?	11/06/2020
England/20149003304/2020	ncov	EPI_ISL_466092	?	2020-04-03	Europe	United Kingdom	England		Europe	United Kingdom	England	genome	29827	Human	92	Male	19A	B.2.1	V	Respiratory Virus Unit, Microbiology Services Colindale, Public Health England	Respiratory Virus Unit, Microbiology Services Colindale, Public Health England	PHE Covid Sequencing Team et al	https://www.gisaid.org	?	?	11/06/2020
England/20149003504/2020	ncov	EPI_ISL_466093	?	2020-04-02	Europe	United Kingdom	England		Europe	United Kingdom	England	genome	29749	Human	89	Female	20A	B.1.5	G	Respiratory Virus Unit, Microbiology Services Colindale, Public Health England	Respiratory Virus Unit, Microbiology Services Colindale, Public Health England	PHE Covid Sequencing Team et al	https://www.gisaid.org	?	?	11/06/2020
England/20149003604/2020	ncov	EPI_ISL_466094	?	2020-04-02	Europe	United Kingdom	England		Europe	United Kingdom	England	genome	29806	Human	83	?	20B	B.1.1	GR	Respiratory Virus Unit, Microbiology Services Colindale, Public Health England	Respiratory Virus Unit, Microbiology Services Colindale, Public Health England	PHE Covid Sequencing Team et al	https://www.gisaid.org	?	?	11/06/2020
England/20149003704/2020	ncov	EPI_ISL_466095	?	2020-04-02	Europe	United Kingdom	England		Europe	United Kingdom	England	genome	29822	Human	83	?	20B	B.1.1	GR	Respiratory Virus Unit, Microbiology Services Colindale, Public Health England	Respiratory Virus Unit, Microbiology Services Colindale, Public Health England	PHE Covid Sequencing Team et al	https://www.gisaid.org	?	?	11/06/2020
England/20149003804/2020	ncov	EPI_ISL_466096	?	2020-04-02	Europe	United Kingdom	England		Europe	United Kingdom	England	genome	29788	Human	87	Female	20A	B.1.151	G	Respiratory Virus Unit, Microbiology Services Colindale, Public Health England	Respiratory Virus Unit, Microbiology Services Colindale, Public Health England	PHE Covid Sequencing Team et al	https://www.gisaid.org	?	?	11/06/2020
England/20149003904/2020	ncov	EPI_ISL_466097	?	2020-04-02	Europe	United Kingdom	England		Europe	United Kingdom	England	genome	29827	Human	87	Female	20A	B.1.151	G	Respiratory Virus Unit, Microbiology Services Colindale, Public Health England	Respiratory Virus Unit, Microbiology Services Colindale, Public Health England	PHE Covid Sequencing Team et al	https://www.gisaid.org	?	?	11/06/2020
England/20149004004/2020	ncov	EPI_ISL_466098	?	2020-04-02	Europe	United Kingdom	England		Europe	United Kingdom	England	genome	29876	Human	63	Female	20B	B.1.1	GR	Respiratory Virus Unit, Microbiology Services Colindale, Public Health England	Respiratory Virus Unit, Microbiology Services Colindale, Public Health England	PHE Covid Sequencing Team et al	https://www.gisaid.org	?	?	11/06/2020
England/20149004104/2020	ncov	EPI_ISL_466099	?	2020-04-02	Europe	United Kingdom	England		Europe	United Kingdom	England	genome	29856	Human	63	Female	20B	B.1.1	GR	Respiratory Virus Unit, Microbiology Services Colindale, Public Health England	Respiratory Virus Unit, Microbiology Services Colindale, Public Health England	PHE Covid Sequencing Team et al	https://www.gisaid.org	?	?	11/06/2020
England/20149004204/2020	ncov	EPI_ISL_466100	?	2020-04-02	Europe	United Kingdom	England		Europe	United Kingdom	England	genome	29634	Human	62	Male	20A	B.1.13	GH	Respiratory Virus Unit, Microbiology Services Colindale, Public Health England	Respiratory Virus Unit, Microbiology Services Colindale, Public Health England	PHE Covid Sequencing Team et al	https://www.gisaid.org	?	?	11/06/2020
England/20149004404/2020	ncov	EPI_ISL_466101	?	2020-04-04	Europe	United Kingdom	England		Europe	United Kingdom	England	genome	29810	Human	93	Female	19A	B.2.1	V	Respiratory Virus Unit, Microbiology Services Colindale, Public Health England	Respiratory Virus Unit, Microbiology Services Colindale, Public Health England	PHE Covid Sequencing Team et al	https://www.gisaid.org	?	?	11/06/2020
England/20149004504/2020	ncov	EPI_ISL_466102	?	2020-04-04	Europe	United Kingdom	England		Europe	United Kingdom	England	genome	29751	Human	93	Female	19A	B.2.1	V	Respiratory Virus Unit, Microbiology Services Colindale, Public Health England	Respiratory Virus Unit, Microbiology Services Colindale, Public Health England	PHE Covid Sequencing Team et al	https://www.gisaid.org	?	?	11/06/2020
England/20149004804/2020	ncov	EPI_ISL_466103	?	2020-04-03	Europe	United Kingdom	England		Europe	United Kingdom	England	genome	29858	Human	78	Female	20A	B.1.5	G	Respiratory Virus Unit, Microbiology Services Colindale, Public Health England	Respiratory Virus Unit, Microbiology Services Colindale, Public Health England	PHE Covid Sequencing Team et al	https://www.gisaid.org	?	?	11/06/2020
England/20149004904/2020	ncov	EPI_ISL_466104	?	2020-04-03	Europe	United Kingdom	England		Europe	United Kingdom	England	genome	29785	Human	78	Female	20A	B.1.5	G	Respiratory Virus Unit, Microbiology Services Colindale, Public Health England	Respiratory Virus Unit, Microbiology Services Colindale, Public Health England	PHE Covid Sequencing Team et al	https://www.gisaid.org	?	?	11/06/2020
England/20149005004/2020	ncov	EPI_ISL_466105	?	2020-03-30	Europe	United Kingdom	England		Europe	United Kingdom	England	genome	29740	Human	62	Male	19A	B.10	L	Respiratory Virus Unit, Microbiology Services Colindale, Public Health England	Respiratory Virus Unit, Microbiology Services Colindale, Public Health England	PHE Covid Sequencing Team et al	https://www.gisaid.org	?	?	11/06/2020
England/20149005104/2020	ncov	EPI_ISL_466106	?	2020-04-01	Europe	United Kingdom	England		Europe	United Kingdom	England	genome	29820	Human	59	Male	20B	B.1.1.35	GR	Respiratory Virus Unit, Microbiology Services Colindale, Public Health England	Respiratory Virus Unit, Microbiology Services Colindale, Public Health England	PHE Covid Sequencing Team et al	https://www.gisaid.org	?	?	11/06/2020
England/20149005204/2020	ncov	EPI_ISL_466107	?	2020-04-04	Europe	United Kingdom	England		Europe	United Kingdom	England	genome	29851	Human	70	Male	20B	B.1.1	GR	Respiratory Virus Unit, Microbiology Services Colindale, Public Health England	Respiratory Virus Unit, Microbiology Services Colindale, Public Health England	PHE Covid Sequencing Team et al	https://www.gisaid.org	?	?	11/06/2020
England/20149005304/2020	ncov	EPI_ISL_466108	?	2020-04-01	Europe	United Kingdom	England		Europe	United Kingdom	England	genome	29863	Human	89	Male	20A	B.1	GH	Respiratory Virus Unit, Microbiology Services Colindale, Public Health England	Respiratory Virus Unit, Microbiology Services Colindale, Public Health England	PHE Covid Sequencing Team et al	https://www.gisaid.org	?	?	11/06/2020
England/20149005404/2020	ncov	EPI_ISL_466109	?	2020-04-01	Europe	United Kingdom	England		Europe	United Kingdom	England	genome	29798	Human	60	Male	20A	B.1	G	Respiratory Virus Unit, Microbiology Services Colindale, Public Health England	Respiratory Virus Unit, Microbiology Services Colindale, Public Health England	PHE Covid Sequencing Team et al	https://www.gisaid.org	?	?	11/06/2020
England/20149005504/2020	ncov	EPI_ISL_466110	?	2020-03-31	Europe	United Kingdom	England		Europe	United Kingdom	England	genome	29840	Human	41	Male	20B	B.1.1.35	GR	Respiratory Virus Unit, Microbiology Services Colindale, Public Health England	Respiratory Virus Unit, Microbiology Services Colindale, Public Health England	PHE Covid Sequencing Team et al	https://www.gisaid.org	?	?	11/06/2020
England/20149005704/2020	ncov	EPI_ISL_466111	?	2020-04-01	Europe	United Kingdom	England		Europe	United Kingdom	England	genome	29888	Human	58	Male	20C	B.1	GH	Respiratory Virus Unit, Microbiology Services Colindale, Public Health England	Respiratory Virus Unit, Microbiology Services Colindale, Public Health England	PHE Covid Sequencing Team et al	https://www.gisaid.org	?	?	11/06/2020
England/20149005804/2020	ncov	EPI_ISL_466112	?	2020-04-01	Europe	United Kingdom	England		Europe	United Kingdom	England	genome	29789	Human	82	Female	20A	B.1	G	Respiratory Virus Unit, Microbiology Services Colindale, Public Health England	Respiratory Virus Unit, Microbiology Services Colindale, Public Health England	PHE Covid Sequencing Team et al	https://www.gisaid.org	?	?	11/06/2020
England/20149005904/2020	ncov	EPI_ISL_466113	?	2020-03-31	Europe	United Kingdom	England		Europe	United Kingdom	England	genome	29859	Human	88	Male	20A	B.1.98	G	Respiratory Virus Unit, Microbiology Services Colindale, Public Health England	Respiratory Virus Unit, Microbiology Services Colindale, Public Health England	PHE Covid Sequencing Team et al	https://www.gisaid.org	?	?	11/06/2020
England/20149006004/2020	ncov	EPI_ISL_466114	?	2020-04-01	Europe	United Kingdom	England		Europe	United Kingdom	England	genome	29813	Human	66	Female	20B	B.1.1	GR	Respiratory Virus Unit, Microbiology Services Colindale, Public Health England	Respiratory Virus Unit, Microbiology Services Colindale, Public Health England	PHE Covid Sequencing Team et al	https://www.gisaid.org	?	?	11/06/2020
England/20149006104/2020	ncov	EPI_ISL_466115	?	2020-04-01	Europe	United Kingdom	England		Europe	United Kingdom	England	genome	29853	Human	71	Male	20B	B.1.1	GR	Respiratory Virus Unit, Microbiology Services Colindale, Public Health England	Respiratory Virus Unit, Microbiology Services Colindale, Public Health England	PHE Covid Sequencing Team et al	https://www.gisaid.org	?	?	11/06/2020
England/20149006204/2020	ncov	EPI_ISL_466116	?	2020-04-01	Europe	United Kingdom	England		Europe	United Kingdom	England	genome	29816	Human	85	Male	19A	B.2.1	V	Respiratory Virus Unit, Microbiology Services Colindale, Public Health England	Respiratory Virus Unit, Microbiology Services Colindale, Public Health England	PHE Covid Sequencing Team et al	https://www.gisaid.org	?	?	11/06/2020
England/20149006304/2020	ncov	EPI_ISL_466117	?	2020-03-31	Europe	United Kingdom	England		Europe	United Kingdom	England	genome	29760	Human	80	Female	19A	B.2.1	V	Respiratory Virus Unit, Microbiology Services Colindale, Public Health England	Respiratory Virus Unit, Microbiology Services Colindale, Public Health England	PHE Covid Sequencing Team et al	https://www.gisaid.org	?	?	11/06/2020
England/20149006404/2020	ncov	EPI_ISL_466118	?	2020-03-31	Europe	United Kingdom	England		Europe	United Kingdom	England	genome	29835	Human	78	Female	20C	B.1	GH	Respiratory Virus Unit, Microbiology Services Colindale, Public Health England	Respiratory Virus Unit, Microbiology Services Colindale, Public Health England	PHE Covid Sequencing Team et al	https://www.gisaid.org	?	?	11/06/2020
England/20149006604/2020	ncov	EPI_ISL_466119	?	2020-03-31	Europe	United Kingdom	England		Europe	United Kingdom	England	genome	29663	Human	53	Female	20B	B.1.1	GR	Respiratory Virus Unit, Microbiology Services Colindale, Public Health England	Respiratory Virus Unit, Microbiology Services Colindale, Public Health England	PHE Covid Sequencing Team et al	https://www.gisaid.org	?	?	11/06/2020
England/20149006704/2020	ncov	EPI_ISL_466120	?	2020-03-30	Europe	United Kingdom	England		Europe	United Kingdom	England	genome	29873	Human	92	Female	20C	B.1	GH	Respiratory Virus Unit, Microbiology Services Colindale, Public Health England	Respiratory Virus Unit, Microbiology Services Colindale, Public Health England	PHE Covid Sequencing Team et al	https://www.gisaid.org	?	?	11/06/2020
England/20149006804/2020	ncov	EPI_ISL_466121	?	2020-03-31	Europe	United Kingdom	England		Europe	United Kingdom	England	genome	29783	Human	63	Male	20B	B.1.1	GR	Respiratory Virus Unit, Microbiology Services Colindale, Public Health England	Respiratory Virus Unit, Microbiology Services Colindale, Public Health England	PHE Covid Sequencing Team et al	https://www.gisaid.org	?	?	11/06/2020
England/20149006904/2020	ncov	EPI_ISL_466122	?	2020-03-31	Europe	United Kingdom	England		Europe	United Kingdom	England	genome	29873	Human	92	Female	20B	B.1.1	GR	Respiratory Virus Unit, Microbiology Services Colindale, Public Health England	Respiratory Virus Unit, Microbiology Services Colindale, Public Health England	PHE Covid Sequencing Team et al	https://www.gisaid.org	?	?	11/06/2020
England/20149007004/2020	ncov	EPI_ISL_466123	?	2020-03-31	Europe	United Kingdom	England		Europe	United Kingdom	England	genome	29815	Human	80	Female	20A	B.1	G	Respiratory Virus Unit, Microbiology Services Colindale, Public Health England	Respiratory Virus Unit, Microbiology Services Colindale, Public Health England	PHE Covid Sequencing Team et al	https://www.gisaid.org	?	?	11/06/2020
England/20149007104/2020	ncov	EPI_ISL_466124	?	2020-03-30	Europe	United Kingdom	England		Europe	United Kingdom	England	genome	29856	Human	88	Female	20A	B.1	G	Respiratory Virus Unit, Microbiology Services Colindale, Public Health England	Respiratory Virus Unit, Microbiology Services Colindale, Public Health England	PHE Covid Sequencing Team et al	https://www.gisaid.org	?	?	11/06/2020
England/20149007204/2020	ncov	EPI_ISL_466125	?	2020-03-30	Europe	United Kingdom	England		Europe	United Kingdom	England	genome	29756	Human	51	Female	19A	B.2.1	V	Respiratory Virus Unit, Microbiology Services Colindale, Public Health England	Respiratory Virus Unit, Microbiology Services Colindale, Public Health England	PHE Covid Sequencing Team et al	https://www.gisaid.org	?	?	11/06/2020
England/20149007304/2020	ncov	EPI_ISL_466126	?	2020-03-30	Europe	United Kingdom	England		Europe	United Kingdom	England	genome	29813	Human	80	Male	19A	B.2.1	V	Respiratory Virus Unit, Microbiology Services Colindale, Public Health England	Respiratory Virus Unit, Microbiology Services Colindale, Public Health England	PHE Covid Sequencing Team et al	https://www.gisaid.org	?	?	11/06/2020
England/20149007404/2020	ncov	EPI_ISL_466127	?	2020-03-31	Europe	United Kingdom	England		Europe	United Kingdom	England	genome	29856	Human	75	Female	20B	B.1.1	GR	Respiratory Virus Unit, Microbiology Services Colindale, Public Health England	Respiratory Virus Unit, Microbiology Services Colindale, Public Health England	PHE Covid Sequencing Team et al	https://www.gisaid.org	?	?	11/06/2020
England/20149007504/2020	ncov	EPI_ISL_466128	?	2020-04-01	Europe	United Kingdom	England		Europe	United Kingdom	England	genome	29803	Human	58	Male	20B	B.1.1	GR	Respiratory Virus Unit, Microbiology Services Colindale, Public Health England	Respiratory Virus Unit, Microbiology Services Colindale, Public Health England	PHE Covid Sequencing Team et al	https://www.gisaid.org	?	?	11/06/2020
England/20149007604/2020	ncov	EPI_ISL_466129	?	2020-03-31	Europe	United Kingdom	England		Europe	United Kingdom	England	genome	29860	Human	85	Female	20C	B.1	GH	Respiratory Virus Unit, Microbiology Services Colindale, Public Health England	Respiratory Virus Unit, Microbiology Services Colindale, Public Health England	PHE Covid Sequencing Team et al	https://www.gisaid.org	?	?	11/06/2020
England/20149007704/2020	ncov	EPI_ISL_466130	?	2020-03-31	Europe	United Kingdom	England		Europe	United Kingdom	England	genome	29836	Human	67	Male	20B	B.1.1	GR	Respiratory Virus Unit, Microbiology Services Colindale, Public Health England	Respiratory Virus Unit, Microbiology Services Colindale, Public Health England	PHE Covid Sequencing Team et al	https://www.gisaid.org	?	?	11/06/2020
England/20149007904/2020	ncov	EPI_ISL_466131	?	2020-04-01	Europe	United Kingdom	England		Europe	United Kingdom	England	genome	29809	Human	83	Female	20B	B.1.1	GR	Respiratory Virus Unit, Microbiology Services Colindale, Public Health England	Respiratory Virus Unit, Microbiology Services Colindale, Public Health England	PHE Covid Sequencing Team et al	https://www.gisaid.org	?	?	11/06/2020
England/20149008004/2020	ncov	EPI_ISL_466132	?	2020-04-01	Europe	United Kingdom	England		Europe	United Kingdom	England	genome	29814	Human	78	Male	20B	B.1.1	GR	Respiratory Virus Unit, Microbiology Services Colindale, Public Health England	Respiratory Virus Unit, Microbiology Services Colindale, Public Health England	PHE Covid Sequencing Team et al	https://www.gisaid.org	?	?	11/06/2020
England/20149008104/2020	ncov	EPI_ISL_466133	?	2020-03-31	Europe	United Kingdom	England		Europe	United Kingdom	England	genome	29814	Human	45	Male	19A	B.2	V	Respiratory Virus Unit, Microbiology Services Colindale, Public Health England	Respiratory Virus Unit, Microbiology Services Colindale, Public Health England	PHE Covid Sequencing Team et al	https://www.gisaid.org	?	?	11/06/2020
England/20149008204/2020	ncov	EPI_ISL_466134	?	2020-04-01	Europe	United Kingdom	England		Europe	United Kingdom	England	genome	29825	Human	91	Male	20A	B.1.13	GH	Respiratory Virus Unit, Microbiology Services Colindale, Public Health England	Respiratory Virus Unit, Microbiology Services Colindale, Public Health England	PHE Covid Sequencing Team et al	https://www.gisaid.org	?	?	11/06/2020
England/20149008304/2020	ncov	EPI_ISL_466135	?	2020-03-31	Europe	United Kingdom	England		Europe	United Kingdom	England	genome	29770	Human	62	Male	20B	B.1.1	GR	Respiratory Virus Unit, Microbiology Services Colindale, Public Health England	Respiratory Virus Unit, Microbiology Services Colindale, Public Health England	PHE Covid Sequencing Team et al	https://www.gisaid.org	?	?	11/06/2020
England/20149008404/2020	ncov	EPI_ISL_466136	?	2020-03-31	Europe	United Kingdom	England		Europe	United Kingdom	England	genome	29831	Human	89	Male	20B	B.1.1	GR	Respiratory Virus Unit, Microbiology Services Colindale, Public Health England	Respiratory Virus Unit, Microbiology Services Colindale, Public Health England	PHE Covid Sequencing Team et al	https://www.gisaid.org	?	?	11/06/2020
England/20149008504/2020	ncov	EPI_ISL_466137	?	2020-03-31	Europe	United Kingdom	England		Europe	United Kingdom	England	genome	29856	Human	69	Male	20B	B.1.1	GR	Respiratory Virus Unit, Microbiology Services Colindale, Public Health England	Respiratory Virus Unit, Microbiology Services Colindale, Public Health England	PHE Covid Sequencing Team et al	https://www.gisaid.org	?	?	11/06/2020
England/20149008604/2020	ncov	EPI_ISL_466138	?	2020-03-30	Europe	United Kingdom	England		Europe	United Kingdom	England	genome	29822	Human	59	Female	20A	B.1	G	Respiratory Virus Unit, Microbiology Services Colindale, Public Health England	Respiratory Virus Unit, Microbiology Services Colindale, Public Health England	PHE Covid Sequencing Team et al	https://www.gisaid.org	?	?	11/06/2020
England/20149008704/2020	ncov	EPI_ISL_466139	?	2020-03-31	Europe	United Kingdom	England		Europe	United Kingdom	England	genome	29813	Human	73	Female	20A	B.1.5	G	Respiratory Virus Unit, Microbiology Services Colindale, Public Health England	Respiratory Virus Unit, Microbiology Services Colindale, Public Health England	PHE Covid Sequencing Team et al	https://www.gisaid.org	?	?	11/06/2020
England/20149008804/2020	ncov	EPI_ISL_466140	?	2020-03-31	Europe	United Kingdom	England		Europe	United Kingdom	England	genome	29800	Human	29	Male	20B	B.1.1	GR	Respiratory Virus Unit, Microbiology Services Colindale, Public Health England	Respiratory Virus Unit, Microbiology Services Colindale, Public Health England	PHE Covid Sequencing Team et al	https://www.gisaid.org	?	?	11/06/2020
England/20149008904/2020	ncov	EPI_ISL_466141	?	2020-03-30	Europe	United Kingdom	England		Europe	United Kingdom	England	genome	29836	Human	64	Male	20B	B.1.1	GR	Respiratory Virus Unit, Microbiology Services Colindale, Public Health England	Respiratory Virus Unit, Microbiology Services Colindale, Public Health England	PHE Covid Sequencing Team et al	https://www.gisaid.org	?	?	11/06/2020
England/20149009004/2020	ncov	EPI_ISL_466142	?	2020-03-30	Europe	United Kingdom	England		Europe	United Kingdom	England	genome	29857	Human	93	Female	19A	B.2.1	O	Respiratory Virus Unit, Microbiology Services Colindale, Public Health England	Respiratory Virus Unit, Microbiology Services Colindale, Public Health England	PHE Covid Sequencing Team et al	https://www.gisaid.org	?	?	11/06/2020
England/20149009104/2020	ncov	EPI_ISL_466143	?	2020-03-31	Europe	United Kingdom	England		Europe	United Kingdom	England	genome	29830	Human	82	Female	20B	B.1.1	GR	Respiratory Virus Unit, Microbiology Services Colindale, Public Health England	Respiratory Virus Unit, Microbiology Services Colindale, Public Health England	PHE Covid Sequencing Team et al	https://www.gisaid.org	?	?	11/06/2020
England/20149009204/2020	ncov	EPI_ISL_466144	?	2020-03-30	Europe	United Kingdom	England		Europe	United Kingdom	England	genome	29820	Human	74	Male	20B	B.1.1	GR	Respiratory Virus Unit, Microbiology Services Colindale, Public Health England	Respiratory Virus Unit, Microbiology Services Colindale, Public Health England	PHE Covid Sequencing Team et al	https://www.gisaid.org	?	?	11/06/2020
England/20149009304/2020	ncov	EPI_ISL_466145	?	2020-03-30	Europe	United Kingdom	England		Europe	United Kingdom	England	genome	29855	Human	26	Female	20B	B.1.1	GR	Respiratory Virus Unit, Microbiology Services Colindale, Public Health England	Respiratory Virus Unit, Microbiology Services Colindale, Public Health England	PHE Covid Sequencing Team et al	https://www.gisaid.org	?	?	11/06/2020
England/20149009404/2020	ncov	EPI_ISL_466146	?	2020-03-31	Europe	United Kingdom	England		Europe	United Kingdom	England	genome	29848	Human	67	Male	20B	B.1.1	GR	Respiratory Virus Unit, Microbiology Services Colindale, Public Health England	Respiratory Virus Unit, Microbiology Services Colindale, Public Health England	PHE Covid Sequencing Team et al	https://www.gisaid.org	?	?	11/06/2020
England/20149009504/2020	ncov	EPI_ISL_466147	?	2020-04-01	Europe	United Kingdom	England		Europe	United Kingdom	England	genome	29829	Human	50	Male	20B	B.1.1	GR	Respiratory Virus Unit, Microbiology Services Colindale, Public Health England	Respiratory Virus Unit, Microbiology Services Colindale, Public Health England	PHE Covid Sequencing Team et al	https://www.gisaid.org	?	?	11/06/2020
England/20149009604/2020	ncov	EPI_ISL_466148	?	2020-03-31	Europe	United Kingdom	England		Europe	United Kingdom	England	genome	29715	Human	49	Male	20A	B.1	G	Respiratory Virus Unit, Microbiology Services Colindale, Public Health England	Respiratory Virus Unit, Microbiology Services Colindale, Public Health England	PHE Covid Sequencing Team et al	https://www.gisaid.org	?	?	11/06/2020
England/20149009704/2020	ncov	EPI_ISL_466149	?	2020-03-31	Europe	United Kingdom	England		Europe	United Kingdom	England	genome	29863	Human	44	Female	20B	B.1.1	GR	Respiratory Virus Unit, Microbiology Services Colindale, Public Health England	Respiratory Virus Unit, Microbiology Services Colindale, Public Health England	PHE Covid Sequencing Team et al	https://www.gisaid.org	?	?	11/06/2020
England/20149009804/2020	ncov	EPI_ISL_466150	?	2020-04-02	Europe	United Kingdom	England		Europe	United Kingdom	England	genome	29659	Human	10	Male	19A	B.2.1	V	Respiratory Virus Unit, Microbiology Services Colindale, Public Health England	Respiratory Virus Unit, Microbiology Services Colindale, Public Health England	PHE Covid Sequencing Team et al	https://www.gisaid.org	?	?	11/06/2020
England/20149011904/2020	ncov	EPI_ISL_466151	?	2020-04-03	Europe	United Kingdom	England		Europe	United Kingdom	England	genome	29831	Human	78	Female	20B	B.1.1.10	GR	Respiratory Virus Unit, Microbiology Services Colindale, Public Health England	Respiratory Virus Unit, Microbiology Services Colindale, Public Health England	PHE Covid Sequencing Team et al	https://www.gisaid.org	?	?	11/06/2020
England/20149012004/2020	ncov	EPI_ISL_466152	?	2020-04-03	Europe	United Kingdom	England		Europe	United Kingdom	England	genome	29857	Human	78	Female	20A	B.1	G	Respiratory Virus Unit, Microbiology Services Colindale, Public Health England	Respiratory Virus Unit, Microbiology Services Colindale, Public Health England	PHE Covid Sequencing Team et al	https://www.gisaid.org	?	?	11/06/2020
England/20149012504/2020	ncov	EPI_ISL_466153	?	2020-04-02	Europe	United Kingdom	England		Europe	United Kingdom	England	genome	29868	Human	84	Female	20A	B.1.5	G	Respiratory Virus Unit, Microbiology Services Colindale, Public Health England	Respiratory Virus Unit, Microbiology Services Colindale, Public Health England	PHE Covid Sequencing Team et al	https://www.gisaid.org	?	?	11/06/2020
England/20149012704/2020	ncov	EPI_ISL_466154	?	2020-04-02	Europe	United Kingdom	England		Europe	United Kingdom	England	genome	29794	Human	87	Female	20B	B.1.1	GR	Respiratory Virus Unit, Microbiology Services Colindale, Public Health England	Respiratory Virus Unit, Microbiology Services Colindale, Public Health England	PHE Covid Sequencing Team et al	https://www.gisaid.org	?	?	11/06/2020
England/20149012804/2020	ncov	EPI_ISL_466155	?	2020-04-03	Europe	United Kingdom	England		Europe	United Kingdom	England	genome	29798	Human	88	Male	20A	B.1	G	Respiratory Virus Unit, Microbiology Services Colindale, Public Health England	Respiratory Virus Unit, Microbiology Services Colindale, Public Health England	PHE Covid Sequencing Team et al	https://www.gisaid.org	?	?	11/06/2020
England/20149013504/2020	ncov	EPI_ISL_466156	?	2020-04-03	Europe	United Kingdom	England		Europe	United Kingdom	England	genome	29889	Human	51	Male	20B	B.1.1	GR	Respiratory Virus Unit, Microbiology Services Colindale, Public Health England	Respiratory Virus Unit, Microbiology Services Colindale, Public Health England	PHE Covid Sequencing Team et al	https://www.gisaid.org	?	?	11/06/2020
England/20149013604/2020	ncov	EPI_ISL_466157	?	2020-04-03	Europe	United Kingdom	England		Europe	United Kingdom	England	genome	29866	Human	78	Male	20B	B.1.1	GR	Respiratory Virus Unit, Microbiology Services Colindale, Public Health England	Respiratory Virus Unit, Microbiology Services Colindale, Public Health England	PHE Covid Sequencing Team et al	https://www.gisaid.org	?	?	11/06/2020
England/20149013704/2020	ncov	EPI_ISL_466158	?	2020-04-03	Europe	United Kingdom	England		Europe	United Kingdom	England	genome	29861	Human	76	Male	20B	B.1.1	GR	Respiratory Virus Unit, Microbiology Services Colindale, Public Health England	Respiratory Virus Unit, Microbiology Services Colindale, Public Health England	PHE Covid Sequencing Team et al	https://www.gisaid.org	?	?	11/06/2020
England/20149014504/2020	ncov	EPI_ISL_466159	?	2020-04-03	Europe	United Kingdom	England		Europe	United Kingdom	England	genome	29849	Human	41	Male	20A	B.1	G	Respiratory Virus Unit, Microbiology Services Colindale, Public Health England	Respiratory Virus Unit, Microbiology Services Colindale, Public Health England	PHE Covid Sequencing Team et al	https://www.gisaid.org	?	?	11/06/2020
England/20149014604/2020	ncov	EPI_ISL_466160	?	2020-04-03	Europe	United Kingdom	England		Europe	United Kingdom	England	genome	29835	Human	79	Female	19A	B.2.1	V	Respiratory Virus Unit, Microbiology Services Colindale, Public Health England	Respiratory Virus Unit, Microbiology Services Colindale, Public Health England	PHE Covid Sequencing Team et al	https://www.gisaid.org	?	?	11/06/2020
England/20149016104/2020	ncov	EPI_ISL_466161	?	2020-04-03	Europe	United Kingdom	England		Europe	United Kingdom	England	genome	29839	Human	48	Male	20C	B.1	GH	Respiratory Virus Unit, Microbiology Services Colindale, Public Health England	Respiratory Virus Unit, Microbiology Services Colindale, Public Health England	PHE Covid Sequencing Team et al	https://www.gisaid.org	?	?	11/06/2020
England/20149021404/2020	ncov	EPI_ISL_466162	?	2020-04-03	Europe	United Kingdom	England		Europe	United Kingdom	England	genome	29857	Human	93	Female	19A	B.2.1	O	Respiratory Virus Unit, Microbiology Services Colindale, Public Health England	Respiratory Virus Unit, Microbiology Services Colindale, Public Health England	PHE Covid Sequencing Team et al	https://www.gisaid.org	?	?	11/06/2020
England/20149021704/2020	ncov	EPI_ISL_466163	?	2020-04-03	Europe	United Kingdom	England		Europe	United Kingdom	England	genome	29856	Human	74	Female	19A	B.2.1	V	Respiratory Virus Unit, Microbiology Services Colindale, Public Health England	Respiratory Virus Unit, Microbiology Services Colindale, Public Health England	PHE Covid Sequencing Team et al	https://www.gisaid.org	?	?	11/06/2020
England/20149021804/2020	ncov	EPI_ISL_466164	?	2020-04-03	Europe	United Kingdom	England		Europe	United Kingdom	England	genome	29805	Human	78	Female	19A	B.2.1	V	Respiratory Virus Unit, Microbiology Services Colindale, Public Health England	Respiratory Virus Unit, Microbiology Services Colindale, Public Health England	PHE Covid Sequencing Team et al	https://www.gisaid.org	?	?	11/06/2020
England/20149022004/2020	ncov	EPI_ISL_466165	?	2020-04-03	Europe	United Kingdom	England		Europe	United Kingdom	England	genome	29839	Human	78	Male	19A	B.2.1	V	Respiratory Virus Unit, Microbiology Services Colindale, Public Health England	Respiratory Virus Unit, Microbiology Services Colindale, Public Health England	PHE Covid Sequencing Team et al	https://www.gisaid.org	?	?	11/06/2020
England/20149022204/2020	ncov	EPI_ISL_466166	?	2020-04-03	Europe	United Kingdom	England		Europe	United Kingdom	England	genome	29858	Human	85	Female	19A	B.2.1	O	Respiratory Virus Unit, Microbiology Services Colindale, Public Health England	Respiratory Virus Unit, Microbiology Services Colindale, Public Health England	PHE Covid Sequencing Team et al	https://www.gisaid.org	?	?	11/06/2020
England/20149022304/2020	ncov	EPI_ISL_466167	?	2020-04-03	Europe	United Kingdom	England		Europe	United Kingdom	England	genome	29853	Human	86	Female	19A	B.2.1	V	Respiratory Virus Unit, Microbiology Services Colindale, Public Health England	Respiratory Virus Unit, Microbiology Services Colindale, Public Health England	PHE Covid Sequencing Team et al	https://www.gisaid.org	?	?	11/06/2020
England/20149022404/2020	ncov	EPI_ISL_466168	?	2020-04-03	Europe	United Kingdom	England		Europe	United Kingdom	England	genome	29857	Human	89	Female	19A	B.2.1	V	Respiratory Virus Unit, Microbiology Services Colindale, Public Health England	Respiratory Virus Unit, Microbiology Services Colindale, Public Health England	PHE Covid Sequencing Team et al	https://www.gisaid.org	?	?	11/06/2020
England/20149022504/2020	ncov	EPI_ISL_466169	?	2020-04-03	Europe	United Kingdom	England		Europe	United Kingdom	England	genome	29848	Human	84	Female	19A	B.2.1	V	Respiratory Virus Unit, Microbiology Services Colindale, Public Health England	Respiratory Virus Unit, Microbiology Services Colindale, Public Health England	PHE Covid Sequencing Team et al	https://www.gisaid.org	?	?	11/06/2020
England/20149022604/2020	ncov	EPI_ISL_466170	?	2020-04-03	Europe	United Kingdom	England		Europe	United Kingdom	England	genome	29854	Human	90	Female	19A	B.2.1	O	Respiratory Virus Unit, Microbiology Services Colindale, Public Health England	Respiratory Virus Unit, Microbiology Services Colindale, Public Health England	PHE Covid Sequencing Team et al	https://www.gisaid.org	?	?	11/06/2020
England/20149023604/2020	ncov	EPI_ISL_466171	?	2020-04-03	Europe	United Kingdom	England		Europe	United Kingdom	England	genome	29807	Human	28	Female	20A	B.1	G	Respiratory Virus Unit, Microbiology Services Colindale, Public Health England	Respiratory Virus Unit, Microbiology Services Colindale, Public Health England	PHE Covid Sequencing Team et al	https://www.gisaid.org	?	?	11/06/2020
England/20149023704/2020	ncov	EPI_ISL_466172	?	2020-04-02	Europe	United Kingdom	England		Europe	United Kingdom	England	genome	29798	Human	71	Male	20A	B.1	G	Respiratory Virus Unit, Microbiology Services Colindale, Public Health England	Respiratory Virus Unit, Microbiology Services Colindale, Public Health England	PHE Covid Sequencing Team et al	https://www.gisaid.org	?	?	11/06/2020
England/20149023904/2020	ncov	EPI_ISL_466173	?	2020-04-03	Europe	United Kingdom	England		Europe	United Kingdom	England	genome	29835	Human	47	Male	20B	B.1.1	GR	Respiratory Virus Unit, Microbiology Services Colindale, Public Health England	Respiratory Virus Unit, Microbiology Services Colindale, Public Health England	PHE Covid Sequencing Team et al	https://www.gisaid.org	?	?	11/06/2020
England/20149024404/2020	ncov	EPI_ISL_466174	?	2020-04-03	Europe	United Kingdom	England		Europe	United Kingdom	England	genome	29803	Human	69	Female	20A	B.1.5	G	Respiratory Virus Unit, Microbiology Services Colindale, Public Health England	Respiratory Virus Unit, Microbiology Services Colindale, Public Health England	PHE Covid Sequencing Team et al	https://www.gisaid.org	?	?	11/06/2020
England/20149025004/2020	ncov	EPI_ISL_466175	?	2020-04-03	Europe	United Kingdom	England		Europe	United Kingdom	England	genome	29788	Human	48	Female	20C	B.1	GH	Respiratory Virus Unit, Microbiology Services Colindale, Public Health England	Respiratory Virus Unit, Microbiology Services Colindale, Public Health England	PHE Covid Sequencing Team et al	https://www.gisaid.org	?	?	11/06/2020
England/20149025404/2020	ncov	EPI_ISL_466176	?	2020-04-03	Europe	United Kingdom	England		Europe	United Kingdom	England	genome	29854	Human	82	Male	19A	B.2.1	V	Respiratory Virus Unit, Microbiology Services Colindale, Public Health England	Respiratory Virus Unit, Microbiology Services Colindale, Public Health England	PHE Covid Sequencing Team et al	https://www.gisaid.org	?	?	11/06/2020
England/20149025804/2020	ncov	EPI_ISL_466177	?	2020-04-03	Europe	United Kingdom	England		Europe	United Kingdom	England	genome	29854	Human	18	Female	20B	B.1.1	GR	Respiratory Virus Unit, Microbiology Services Colindale, Public Health England	Respiratory Virus Unit, Microbiology Services Colindale, Public Health England	PHE Covid Sequencing Team et al	https://www.gisaid.org	?	?	11/06/2020
England/20149026204/2020	ncov	EPI_ISL_466178	?	2020-04-03	Europe	United Kingdom	England		Europe	United Kingdom	England	genome	29856	Human	59	Female	20B	B.1.1	GR	Respiratory Virus Unit, Microbiology Services Colindale, Public Health England	Respiratory Virus Unit, Microbiology Services Colindale, Public Health England	PHE Covid Sequencing Team et al	https://www.gisaid.org	?	?	11/06/2020
England/20149026504/2020	ncov	EPI_ISL_466179	?	2020-04-03	Europe	United Kingdom	England		Europe	United Kingdom	England	genome	29822	Human	30	Female	20A	B.1	G	Respiratory Virus Unit, Microbiology Services Colindale, Public Health England	Respiratory Virus Unit, Microbiology Services Colindale, Public Health England	PHE Covid Sequencing Team et al	https://www.gisaid.org	?	?	11/06/2020
England/20149027404/2020	ncov	EPI_ISL_466180	?	2020-04-03	Europe	United Kingdom	England		Europe	United Kingdom	England	genome	29837	Human	88	Female	19A	B.2.1	V	Respiratory Virus Unit, Microbiology Services Colindale, Public Health England	Respiratory Virus Unit, Microbiology Services Colindale, Public Health England	PHE Covid Sequencing Team et al	https://www.gisaid.org	?	?	11/06/2020
England/20149028304/2020	ncov	EPI_ISL_466181	?	2020-04-04	Europe	United Kingdom	England		Europe	United Kingdom	England	genome	29805	Human	45	Female	20B	B.1.1.10	GR	Respiratory Virus Unit, Microbiology Services Colindale, Public Health England	Respiratory Virus Unit, Microbiology Services Colindale, Public Health England	PHE Covid Sequencing Team et al	https://www.gisaid.org	?	?	11/06/2020
England/20149029204/2020	ncov	EPI_ISL_466182	?	2020-04-03	Europe	United Kingdom	England		Europe	United Kingdom	England	genome	29853	Human	61	Male	20B	B.1.1	GR	Respiratory Virus Unit, Microbiology Services Colindale, Public Health England	Respiratory Virus Unit, Microbiology Services Colindale, Public Health England	PHE Covid Sequencing Team et al	https://www.gisaid.org	?	?	11/06/2020
England/20149033204/2020	ncov	EPI_ISL_466183	?	2020-04-03	Europe	United Kingdom	England		Europe	United Kingdom	England	genome	29854	Human	9	Female	19A	B	O	Respiratory Virus Unit, Microbiology Services Colindale, Public Health England	Respiratory Virus Unit, Microbiology Services Colindale, Public Health England	PHE Covid Sequencing Team et al	https://www.gisaid.org	?	?	11/06/2020
England/20149034004/2020	ncov	EPI_ISL_466184	?	2020-04-03	Europe	United Kingdom	England		Europe	United Kingdom	England	genome	29845	Human	18	Female	20B	B.1.1	GR	Respiratory Virus Unit, Microbiology Services Colindale, Public Health England	Respiratory Virus Unit, Microbiology Services Colindale, Public Health England	PHE Covid Sequencing Team et al	https://www.gisaid.org	?	?	11/06/2020
England/20149034604/2020	ncov	EPI_ISL_466185	?	2020-04-03	Europe	United Kingdom	England		Europe	United Kingdom	England	genome	29798	Human	13	Female	20C	B.1	GH	Respiratory Virus Unit, Microbiology Services Colindale, Public Health England	Respiratory Virus Unit, Microbiology Services Colindale, Public Health England	PHE Covid Sequencing Team et al	https://www.gisaid.org	?	?	11/06/2020
England/20149035304/2020	ncov	EPI_ISL_466186	?	2020-04-03	Europe	United Kingdom	England		Europe	United Kingdom	England	genome	29842	Human	59	Male	19A	B.2.2	V	Respiratory Virus Unit, Microbiology Services Colindale, Public Health England	Respiratory Virus Unit, Microbiology Services Colindale, Public Health England	PHE Covid Sequencing Team et al	https://www.gisaid.org	?	?	11/06/2020
England/20149035404/2020	ncov	EPI_ISL_466187	?	2020-04-03	Europe	United Kingdom	England		Europe	United Kingdom	England	genome	29883	Human	52	Male	20A	B.1	G	Respiratory Virus Unit, Microbiology Services Colindale, Public Health England	Respiratory Virus Unit, Microbiology Services Colindale, Public Health England	PHE Covid Sequencing Team et al	https://www.gisaid.org	?	?	11/06/2020
England/20149035504/2020	ncov	EPI_ISL_466188	?	2020-04-03	Europe	United Kingdom	England		Europe	United Kingdom	England	genome	29734	Human	96	Female	20A	B.1	GH	Respiratory Virus Unit, Microbiology Services Colindale, Public Health England	Respiratory Virus Unit, Microbiology Services Colindale, Public Health England	PHE Covid Sequencing Team et al	https://www.gisaid.org	?	?	11/06/2020
England/20149038204/2020	ncov	EPI_ISL_466189	?	2020-04-03	Europe	United Kingdom	England		Europe	United Kingdom	England	genome	29804	Human	31	Female	19A	B.2.1	V	Respiratory Virus Unit, Microbiology Services Colindale, Public Health England	Respiratory Virus Unit, Microbiology Services Colindale, Public Health England	PHE Covid Sequencing Team et al	https://www.gisaid.org	?	?	11/06/2020
England/20149040404/2020	ncov	EPI_ISL_466190	?	2020-04-04	Europe	United Kingdom	England		Europe	United Kingdom	England	genome	29806	Human	37	Female	19A	B.2.1	V	Respiratory Virus Unit, Microbiology Services Colindale, Public Health England	Respiratory Virus Unit, Microbiology Services Colindale, Public Health England	PHE Covid Sequencing Team et al	https://www.gisaid.org	?	?	11/06/2020
England/20149041204/2020	ncov	EPI_ISL_466191	?	2020-04-02	Europe	United Kingdom	England		Europe	United Kingdom	England	genome	29803	Human	74	Female	19A	B.3	L	Respiratory Virus Unit, Microbiology Services Colindale, Public Health England	Respiratory Virus Unit, Microbiology Services Colindale, Public Health England	PHE Covid Sequencing Team et al	https://www.gisaid.org	?	?	11/06/2020
England/20149042204/2020	ncov	EPI_ISL_466192	?	2020-04-02	Europe	United Kingdom	England		Europe	United Kingdom	England	genome	29813	Human	30	Male	20A	B.1.72	G	Respiratory Virus Unit, Microbiology Services Colindale, Public Health England	Respiratory Virus Unit, Microbiology Services Colindale, Public Health England	PHE Covid Sequencing Team et al	https://www.gisaid.org	?	?	11/06/2020
England/20149042504/2020	ncov	EPI_ISL_466193	?	2020-04-02	Europe	United Kingdom	England		Europe	United Kingdom	England	genome	29837	Human	37	Female	20B	B.1.1	GR	Respiratory Virus Unit, Microbiology Services Colindale, Public Health England	Respiratory Virus Unit, Microbiology Services Colindale, Public Health England	PHE Covid Sequencing Team et al	https://www.gisaid.org	?	?	11/06/2020
England/20149043104/2020	ncov	EPI_ISL_466194	?	2020-04-02	Europe	United Kingdom	England		Europe	United Kingdom	England	genome	29790	Human	52	Female	20B	B.1.1.35	GR	Respiratory Virus Unit, Microbiology Services Colindale, Public Health England	Respiratory Virus Unit, Microbiology Services Colindale, Public Health England	PHE Covid Sequencing Team et al	https://www.gisaid.org	?	?	11/06/2020
England/20149043704/2020	ncov	EPI_ISL_466195	?	2020-04-02	Europe	United Kingdom	England		Europe	United Kingdom	England	genome	29859	Human	45	Female	20B	B.1.1	GR	Respiratory Virus Unit, Microbiology Services Colindale, Public Health England	Respiratory Virus Unit, Microbiology Services Colindale, Public Health England	PHE Covid Sequencing Team et al	https://www.gisaid.org	?	?	11/06/2020
England/20149043804/2020	ncov	EPI_ISL_466196	?	2020-04-02	Europe	United Kingdom	England		Europe	United Kingdom	England	genome	29859	Human	66	Male	20A	B.1.5	G	Respiratory Virus Unit, Microbiology Services Colindale, Public Health England	Respiratory Virus Unit, Microbiology Services Colindale, Public Health England	PHE Covid Sequencing Team et al	https://www.gisaid.org	?	?	11/06/2020
England/20149044204/2020	ncov	EPI_ISL_466197	?	2020-04-03	Europe	United Kingdom	England		Europe	United Kingdom	England	genome	29803	Human	66	Female	20A	B.1	G	Respiratory Virus Unit, Microbiology Services Colindale, Public Health England	Respiratory Virus Unit, Microbiology Services Colindale, Public Health England	PHE Covid Sequencing Team et al	https://www.gisaid.org	?	?	11/06/2020
England/20149044304/2020	ncov	EPI_ISL_466198	?	2020-04-03	Europe	United Kingdom	England		Europe	United Kingdom	England	genome	29815	Human	59	Male	20A	B.1	G	Respiratory Virus Unit, Microbiology Services Colindale, Public Health England	Respiratory Virus Unit, Microbiology Services Colindale, Public Health England	PHE Covid Sequencing Team et al	https://www.gisaid.org	?	?	11/06/2020
England/20149044504/2020	ncov	EPI_ISL_466199	?	2020-04-03	Europe	United Kingdom	England		Europe	United Kingdom	England	genome	29850	Human	57	Female	20B	B.1.1	GR	Respiratory Virus Unit, Microbiology Services Colindale, Public Health England	Respiratory Virus Unit, Microbiology Services Colindale, Public Health England	PHE Covid Sequencing Team et al	https://www.gisaid.org	?	?	11/06/2020
England/20149045004/2020	ncov	EPI_ISL_466200	?	2020-04-03	Europe	United Kingdom	England		Europe	United Kingdom	England	genome	29800	Human	62	Female	20B	B.1.1	GR	Respiratory Virus Unit, Microbiology Services Colindale, Public Health England	Respiratory Virus Unit, Microbiology Services Colindale, Public Health England	PHE Covid Sequencing Team et al	https://www.gisaid.org	?	?	11/06/2020
England/20149048604/2020	ncov	EPI_ISL_466201	?	2020-04-03	Europe	United Kingdom	England		Europe	United Kingdom	England	genome	29832	Human	34	Female	20A	B.1	G	Respiratory Virus Unit, Microbiology Services Colindale, Public Health England	Respiratory Virus Unit, Microbiology Services Colindale, Public Health England	PHE Covid Sequencing Team et al	https://www.gisaid.org	?	?	11/06/2020
England/20149048704/2020	ncov	EPI_ISL_466202	?	2020-04-02	Europe	United Kingdom	England		Europe	United Kingdom	England	genome	29875	Human	39	Male	19A	B	O	Respiratory Virus Unit, Microbiology Services Colindale, Public Health England	Respiratory Virus Unit, Microbiology Services Colindale, Public Health England	PHE Covid Sequencing Team et al	https://www.gisaid.org	?	?	11/06/2020
England/20149049104/2020	ncov	EPI_ISL_466203	?	2020-04-03	Europe	United Kingdom	England		Europe	United Kingdom	England	genome	29831	Human	67	Female	20B	B.1.1	GR	Respiratory Virus Unit, Microbiology Services Colindale, Public Health England	Respiratory Virus Unit, Microbiology Services Colindale, Public Health England	PHE Covid Sequencing Team et al	https://www.gisaid.org	?	?	11/06/2020
England/20149049604/2020	ncov	EPI_ISL_466204	?	2020-04-03	Europe	United Kingdom	England		Europe	United Kingdom	England	genome	29821	Human	35	Male	20A	B.1	G	Respiratory Virus Unit, Microbiology Services Colindale, Public Health England	Respiratory Virus Unit, Microbiology Services Colindale, Public Health England	PHE Covid Sequencing Team et al	https://www.gisaid.org	?	?	11/06/2020
England/20149051704/2020	ncov	EPI_ISL_466205	?	2020-04-02	Europe	United Kingdom	England		Europe	United Kingdom	England	genome	29840	Human	41	Male	19B	A.1	S	Respiratory Virus Unit, Microbiology Services Colindale, Public Health England	Respiratory Virus Unit, Microbiology Services Colindale, Public Health England	PHE Covid Sequencing Team et al	https://www.gisaid.org	?	?	11/06/2020
England/20149052404/2020	ncov	EPI_ISL_466206	?	2020-04-04	Europe	United Kingdom	England		Europe	United Kingdom	England	genome	29852	Human	86	Female	20A	B.1.98	G	Respiratory Virus Unit, Microbiology Services Colindale, Public Health England	Respiratory Virus Unit, Microbiology Services Colindale, Public Health England	PHE Covid Sequencing Team et al	https://www.gisaid.org	?	?	11/06/2020
England/20149052604/2020	ncov	EPI_ISL_466207	?	2020-04-04	Europe	United Kingdom	England		Europe	United Kingdom	England	genome	29857	Human	70	?	20B	B.1.1	GR	Respiratory Virus Unit, Microbiology Services Colindale, Public Health England	Respiratory Virus Unit, Microbiology Services Colindale, Public Health England	PHE Covid Sequencing Team et al	https://www.gisaid.org	?	?	11/06/2020
England/20149052904/2020	ncov	EPI_ISL_466208	?	2020-04-04	Europe	United Kingdom	England		Europe	United Kingdom	England	genome	29832	Human	77	Female	20B	B.1.1	GR	Respiratory Virus Unit, Microbiology Services Colindale, Public Health England	Respiratory Virus Unit, Microbiology Services Colindale, Public Health England	PHE Covid Sequencing Team et al	https://www.gisaid.org	?	?	11/06/2020
England/20149053104/2020	ncov	EPI_ISL_466209	?	2020-04-04	Europe	United Kingdom	England		Europe	United Kingdom	England	genome	29873	Human	78	Male	19A	B.2.1	V	Respiratory Virus Unit, Microbiology Services Colindale, Public Health England	Respiratory Virus Unit, Microbiology Services Colindale, Public Health England	PHE Covid Sequencing Team et al	https://www.gisaid.org	?	?	11/06/2020
England/20149053504/2020	ncov	EPI_ISL_466210	?	2020-04-03	Europe	United Kingdom	England		Europe	United Kingdom	England	genome	29648	Human	93	Female	20B	B.1.1	GR	Respiratory Virus Unit, Microbiology Services Colindale, Public Health England	Respiratory Virus Unit, Microbiology Services Colindale, Public Health England	PHE Covid Sequencing Team et al	https://www.gisaid.org	?	?	11/06/2020
England/20149053704/2020	ncov	EPI_ISL_466211	?	2020-04-04	Europe	United Kingdom	England		Europe	United Kingdom	England	genome	29770	Human	60	Male	20B	B.1.1	GR	Respiratory Virus Unit, Microbiology Services Colindale, Public Health England	Respiratory Virus Unit, Microbiology Services Colindale, Public Health England	PHE Covid Sequencing Team et al	https://www.gisaid.org	?	?	11/06/2020
England/20149054004/2020	ncov	EPI_ISL_466212	?	2020-04-04	Europe	United Kingdom	England		Europe	United Kingdom	England	genome	29853	Human	89	Female	20A	B.1.5	G	Respiratory Virus Unit, Microbiology Services Colindale, Public Health England	Respiratory Virus Unit, Microbiology Services Colindale, Public Health England	PHE Covid Sequencing Team et al	https://www.gisaid.org	?	?	11/06/2020
England/20149054104/2020	ncov	EPI_ISL_466213	?	2020-04-04	Europe	United Kingdom	England		Europe	United Kingdom	England	genome	29855	Human	89	Female	20A	B.1.5	G	Respiratory Virus Unit, Microbiology Services Colindale, Public Health England	Respiratory Virus Unit, Microbiology Services Colindale, Public Health England	PHE Covid Sequencing Team et al	https://www.gisaid.org	?	?	11/06/2020
England/20149054204/2020	ncov	EPI_ISL_466214	?	2020-04-04	Europe	United Kingdom	England		Europe	United Kingdom	England	genome	29770	Human	61	Male	20B	B.1.1	GR	Respiratory Virus Unit, Microbiology Services Colindale, Public Health England	Respiratory Virus Unit, Microbiology Services Colindale, Public Health England	PHE Covid Sequencing Team et al	https://www.gisaid.org	?	?	11/06/2020
England/20149054304/2020	ncov	EPI_ISL_466215	?	2020-04-04	Europe	United Kingdom	England		Europe	United Kingdom	England	genome	29854	Human	61	Male	20B	B.1.1	GR	Respiratory Virus Unit, Microbiology Services Colindale, Public Health England	Respiratory Virus Unit, Microbiology Services Colindale, Public Health England	PHE Covid Sequencing Team et al	https://www.gisaid.org	?	?	11/06/2020
England/20149054404/2020	ncov	EPI_ISL_466216	?	2020-04-04	Europe	United Kingdom	England		Europe	United Kingdom	England	genome	29855	Human	61	Female	20B	B.1.1	GR	Respiratory Virus Unit, Microbiology Services Colindale, Public Health England	Respiratory Virus Unit, Microbiology Services Colindale, Public Health England	PHE Covid Sequencing Team et al	https://www.gisaid.org	?	?	11/06/2020
England/20149054504/2020	ncov	EPI_ISL_466217	?	2020-04-04	Europe	United Kingdom	England		Europe	United Kingdom	England	genome	29858	Human	80	Male	20B	B.1.1	GR	Respiratory Virus Unit, Microbiology Services Colindale, Public Health England	Respiratory Virus Unit, Microbiology Services Colindale, Public Health England	PHE Covid Sequencing Team et al	https://www.gisaid.org	?	?	11/06/2020
England/20149054604/2020	ncov	EPI_ISL_466218	?	2020-04-04	Europe	United Kingdom	England		Europe	United Kingdom	England	genome	29823	Human	80	Male	20B	B.1.1	GR	Respiratory Virus Unit, Microbiology Services Colindale, Public Health England	Respiratory Virus Unit, Microbiology Services Colindale, Public Health England	PHE Covid Sequencing Team et al	https://www.gisaid.org	?	?	11/06/2020
England/20149055204/2020	ncov	EPI_ISL_466219	?	2020-04-05	Europe	United Kingdom	England		Europe	United Kingdom	England	genome	29841	Human	86	Female	20B	B.1.1	GR	Respiratory Virus Unit, Microbiology Services Colindale, Public Health England	Respiratory Virus Unit, Microbiology Services Colindale, Public Health England	PHE Covid Sequencing Team et al	https://www.gisaid.org	?	?	11/06/2020
England/20149055304/2020	ncov	EPI_ISL_466220	?	2020-04-05	Europe	United Kingdom	England		Europe	United Kingdom	England	genome	29805	Human	79	Male	20B	B.1.1	GR	Respiratory Virus Unit, Microbiology Services Colindale, Public Health England	Respiratory Virus Unit, Microbiology Services Colindale, Public Health England	PHE Covid Sequencing Team et al	https://www.gisaid.org	?	?	11/06/2020
England/20150031504/2020	ncov	EPI_ISL_466221	?	2020-04-03	Europe	United Kingdom	England		Europe	United Kingdom	England	genome	29803	Human	27	Male	19B	A.2	S	Respiratory Virus Unit, Microbiology Services Colindale, Public Health England	Respiratory Virus Unit, Microbiology Services Colindale, Public Health England	PHE Covid Sequencing Team et al	https://www.gisaid.org	?	?	11/06/2020
England/20150032304/2020	ncov	EPI_ISL_466222	?	2020-04-04	Europe	United Kingdom	England		Europe	United Kingdom	England	genome	29826	Human	49	Male	19A	B.9	L	Respiratory Virus Unit, Microbiology Services Colindale, Public Health England	Respiratory Virus Unit, Microbiology Services Colindale, Public Health England	PHE Covid Sequencing Team et al	https://www.gisaid.org	?	?	11/06/2020
England/20150032404/2020	ncov	EPI_ISL_466223	?	2020-04-03	Europe	United Kingdom	England		Europe	United Kingdom	England	genome	29813	Human	88	Female	20A	B.1.140	G	Respiratory Virus Unit, Microbiology Services Colindale, Public Health England	Respiratory Virus Unit, Microbiology Services Colindale, Public Health England	PHE Covid Sequencing Team et al	https://www.gisaid.org	?	?	11/06/2020
England/20150032604/2020	ncov	EPI_ISL_466224	?	2020-04-02	Europe	United Kingdom	England		Europe	United Kingdom	England	genome	29844	Human	85	Male	20A	B.1	G	Respiratory Virus Unit, Microbiology Services Colindale, Public Health England	Respiratory Virus Unit, Microbiology Services Colindale, Public Health England	PHE Covid Sequencing Team et al	https://www.gisaid.org	?	?	11/06/2020
England/20150032804/2020	ncov	EPI_ISL_466225	?	2020-04-03	Europe	United Kingdom	England		Europe	United Kingdom	England	genome	29797	Human	91	Female	20A	B.1	G	Respiratory Virus Unit, Microbiology Services Colindale, Public Health England	Respiratory Virus Unit, Microbiology Services Colindale, Public Health England	PHE Covid Sequencing Team et al	https://www.gisaid.org	?	?	11/06/2020
England/20150033004/2020	ncov	EPI_ISL_466226	?	2020-04-03	Europe	United Kingdom	England		Europe	United Kingdom	England	genome	29836	Human	39	Female	20B	B.1.1.35	GR	Respiratory Virus Unit, Microbiology Services Colindale, Public Health England	Respiratory Virus Unit, Microbiology Services Colindale, Public Health England	PHE Covid Sequencing Team et al	https://www.gisaid.org	?	?	11/06/2020
England/20150033104/2020	ncov	EPI_ISL_466227	?	2020-04-03	Europe	United Kingdom	England		Europe	United Kingdom	England	genome	29855	Human	38	Female	20A	B.1.5	G	Respiratory Virus Unit, Microbiology Services Colindale, Public Health England	Respiratory Virus Unit, Microbiology Services Colindale, Public Health England	PHE Covid Sequencing Team et al	https://www.gisaid.org	?	?	11/06/2020
England/20150039804/2020	ncov	EPI_ISL_466228	?	2020-04-02	Europe	United Kingdom	England		Europe	United Kingdom	England	genome	29852	Human	89	Male	20A	B.1	G	Respiratory Virus Unit, Microbiology Services Colindale, Public Health England	Respiratory Virus Unit, Microbiology Services Colindale, Public Health England	PHE Covid Sequencing Team et al	https://www.gisaid.org	?	?	11/06/2020
England/20150040004/2020	ncov	EPI_ISL_466229	?	2020-04-01	Europe	United Kingdom	England		Europe	United Kingdom	England	genome	29843	Human	45	Female	20A	B.1	G	Respiratory Virus Unit, Microbiology Services Colindale, Public Health England	Respiratory Virus Unit, Microbiology Services Colindale, Public Health England	PHE Covid Sequencing Team et al	https://www.gisaid.org	?	?	11/06/2020
England/20150040104/2020	ncov	EPI_ISL_466230	?	2020-03-31	Europe	United Kingdom	England		Europe	United Kingdom	England	genome	29813	Human	42	Female	20B	B.1.1	GR	Respiratory Virus Unit, Microbiology Services Colindale, Public Health England	Respiratory Virus Unit, Microbiology Services Colindale, Public Health England	PHE Covid Sequencing Team et al	https://www.gisaid.org	?	?	11/06/2020
England/20150041004/2020	ncov	EPI_ISL_466231	?	2020-04-06	Europe	United Kingdom	England		Europe	United Kingdom	England	genome	29854	Human	60	Male	20B	B.1.1	GR	Respiratory Virus Unit, Microbiology Services Colindale, Public Health England	Respiratory Virus Unit, Microbiology Services Colindale, Public Health England	PHE Covid Sequencing Team et al	https://www.gisaid.org	?	?	11/06/2020
England/20152000202/2020	ncov	EPI_ISL_466232	?	2020-04-06	Europe	United Kingdom	England		Europe	United Kingdom	England	genome	29850	Human	60	Female	20A	B.1.5	G	Respiratory Virus Unit, Microbiology Services Colindale, Public Health England	Respiratory Virus Unit, Microbiology Services Colindale, Public Health England	PHE Covid Sequencing Team et al	https://www.gisaid.org	?	?	11/06/2020
England/20152046204/2020	ncov	EPI_ISL_466233	?	2020-04-06	Europe	United Kingdom	England		Europe	United Kingdom	England	genome	29842	Human	45	Female	19A	B.2.1	V	Respiratory Virus Unit, Microbiology Services Colindale, Public Health England	Respiratory Virus Unit, Microbiology Services Colindale, Public Health England	PHE Covid Sequencing Team et al	https://www.gisaid.org	?	?	11/06/2020
England/20152047704/2020	ncov	EPI_ISL_466234	?	2020-04-03	Europe	United Kingdom	England		Europe	United Kingdom	England	genome	29839	Human	91	Female	19A	B.2.1	V	Respiratory Virus Unit, Microbiology Services Colindale, Public Health England	Respiratory Virus Unit, Microbiology Services Colindale, Public Health England	PHE Covid Sequencing Team et al	https://www.gisaid.org	?	?	11/06/2020
England/20152054104/2020	ncov	EPI_ISL_466235	?	2020-04-06	Europe	United Kingdom	England		Europe	United Kingdom	England	genome	29814	Human	77	Male	19A	B.2.1	V	Respiratory Virus Unit, Microbiology Services Colindale, Public Health England	Respiratory Virus Unit, Microbiology Services Colindale, Public Health England	PHE Covid Sequencing Team et al	https://www.gisaid.org	?	?	11/06/2020
England/20152054304/2020	ncov	EPI_ISL_466236	?	2020-04-06	Europe	United Kingdom	England		Europe	United Kingdom	England	genome	29805	Human	53	Male	19A	B.2.1	V	Respiratory Virus Unit, Microbiology Services Colindale, Public Health England	Respiratory Virus Unit, Microbiology Services Colindale, Public Health England	PHE Covid Sequencing Team et al	https://www.gisaid.org	?	?	11/06/2020
England/20152055004/2020	ncov	EPI_ISL_466237	?	2020-04-06	Europe	United Kingdom	England		Europe	United Kingdom	England	genome	29841	Human	26	Female	19A	B.2.1	V	Respiratory Virus Unit, Microbiology Services Colindale, Public Health England	Respiratory Virus Unit, Microbiology Services Colindale, Public Health England	PHE Covid Sequencing Team et al	https://www.gisaid.org	?	?	11/06/2020
England/20152066504/2020	ncov	EPI_ISL_466238	?	2020-04-05	Europe	United Kingdom	England		Europe	United Kingdom	England	genome	29853	Human	91	Male	20C	B.1	GH	Respiratory Virus Unit, Microbiology Services Colindale, Public Health England	Respiratory Virus Unit, Microbiology Services Colindale, Public Health England	PHE Covid Sequencing Team et al	https://www.gisaid.org	?	?	11/06/2020
England/20152066604/2020	ncov	EPI_ISL_466239	?	2020-04-01	Europe	United Kingdom	England		Europe	United Kingdom	England	genome	29815	Human	85	Male	20B	B.1.1.30	GR	Respiratory Virus Unit, Microbiology Services Colindale, Public Health England	Respiratory Virus Unit, Microbiology Services Colindale, Public Health England	PHE Covid Sequencing Team et al	https://www.gisaid.org	?	?	11/06/2020
England/20152067804/2020	ncov	EPI_ISL_466240	?	2020-04-05	Europe	United Kingdom	England		Europe	United Kingdom	England	genome	29849	Human	63	Male	20A	B.1.76	G	Respiratory Virus Unit, Microbiology Services Colindale, Public Health England	Respiratory Virus Unit, Microbiology Services Colindale, Public Health England	PHE Covid Sequencing Team et al	https://www.gisaid.org	?	?	11/06/2020
England/20152068004/2020	ncov	EPI_ISL_466241	?	2020-04-06	Europe	United Kingdom	England		Europe	United Kingdom	England	genome	29814	Human	73	Male	20B	B.1.1	GR	Respiratory Virus Unit, Microbiology Services Colindale, Public Health England	Respiratory Virus Unit, Microbiology Services Colindale, Public Health England	PHE Covid Sequencing Team et al	https://www.gisaid.org	?	?	11/06/2020
England/20154000804/2020	ncov	EPI_ISL_466242	?	2020-04-03	Europe	United Kingdom	England		Europe	United Kingdom	England	genome	29871	Human	71	Male	20B	B.1.1	GR	Respiratory Virus Unit, Microbiology Services Colindale, Public Health England	Respiratory Virus Unit, Microbiology Services Colindale, Public Health England	PHE Covid Sequencing Team et al	https://www.gisaid.org	?	?	11/06/2020
England/20154001404/2020	ncov	EPI_ISL_466243	?	2020-04-06	Europe	United Kingdom	England		Europe	United Kingdom	England	genome	29844	Human	13	Female	20B	B.1.1	GR	Respiratory Virus Unit, Microbiology Services Colindale, Public Health England	Respiratory Virus Unit, Microbiology Services Colindale, Public Health England	PHE Covid Sequencing Team et al	https://www.gisaid.org	?	?	11/06/2020
England/20154001704/2020	ncov	EPI_ISL_466244	?	2020-04-06	Europe	United Kingdom	England		Europe	United Kingdom	England	genome	29793	Human	60	Male	20B	B.1.1	GR	Respiratory Virus Unit, Microbiology Services Colindale, Public Health England	Respiratory Virus Unit, Microbiology Services Colindale, Public Health England	PHE Covid Sequencing Team et al	https://www.gisaid.org	?	?	11/06/2020
England/20154001904/2020	ncov	EPI_ISL_466245	?	2020-04-06	Europe	United Kingdom	England		Europe	United Kingdom	England	genome	29850	Human	86	Female	20B	B.1.1	GR	Respiratory Virus Unit, Microbiology Services Colindale, Public Health England	Respiratory Virus Unit, Microbiology Services Colindale, Public Health England	PHE Covid Sequencing Team et al	https://www.gisaid.org	?	?	11/06/2020
England/20154002504/2020	ncov	EPI_ISL_466246	?	2020-04-06	Europe	United Kingdom	England		Europe	United Kingdom	England	genome	29856	Human	61	Male	20B	B.1.1	GR	Respiratory Virus Unit, Microbiology Services Colindale, Public Health England	Respiratory Virus Unit, Microbiology Services Colindale, Public Health England	PHE Covid Sequencing Team et al	https://www.gisaid.org	?	?	11/06/2020
England/20154002604/2020	ncov	EPI_ISL_466247	?	2020-04-06	Europe	United Kingdom	England		Europe	United Kingdom	England	genome	29787	Human	93	Female	20B	B.1.1	GR	Respiratory Virus Unit, Microbiology Services Colindale, Public Health England	Respiratory Virus Unit, Microbiology Services Colindale, Public Health England	PHE Covid Sequencing Team et al	https://www.gisaid.org	?	?	11/06/2020
England/20154002704/2020	ncov	EPI_ISL_466248	?	2020-04-07	Europe	United Kingdom	England		Europe	United Kingdom	England	genome	29849	Human	31	Female	20B	B.1.1	GR	Respiratory Virus Unit, Microbiology Services Colindale, Public Health England	Respiratory Virus Unit, Microbiology Services Colindale, Public Health England	PHE Covid Sequencing Team et al	https://www.gisaid.org	?	?	11/06/2020
England/20154002904/2020	ncov	EPI_ISL_466249	?	2020-04-06	Europe	United Kingdom	England		Europe	United Kingdom	England	genome	29860	Human	95	Male	20C	B.1	GH	Respiratory Virus Unit, Microbiology Services Colindale, Public Health England	Respiratory Virus Unit, Microbiology Services Colindale, Public Health England	PHE Covid Sequencing Team et al	https://www.gisaid.org	?	?	11/06/2020
England/20154003004/2020	ncov	EPI_ISL_466250	?	2020-04-06	Europe	United Kingdom	England		Europe	United Kingdom	England	genome	29809	Human	?	Male	20C	B.1	GH	Respiratory Virus Unit, Microbiology Services Colindale, Public Health England	Respiratory Virus Unit, Microbiology Services Colindale, Public Health England	PHE Covid Sequencing Team et al	https://www.gisaid.org	?	?	11/06/2020
England/20154003104/2020	ncov	EPI_ISL_466251	?	2020-04-06	Europe	United Kingdom	England		Europe	United Kingdom	England	genome	29809	Human	?	Male	20C	B.1	GH	Respiratory Virus Unit, Microbiology Services Colindale, Public Health England	Respiratory Virus Unit, Microbiology Services Colindale, Public Health England	PHE Covid Sequencing Team et al	https://www.gisaid.org	?	?	11/06/2020
England/20154003804/2020	ncov	EPI_ISL_466252	?	2020-04-06	Europe	United Kingdom	England		Europe	United Kingdom	England	genome	29851	Human	85	Female	20B	B.1.1	GR	Respiratory Virus Unit, Microbiology Services Colindale, Public Health England	Respiratory Virus Unit, Microbiology Services Colindale, Public Health England	PHE Covid Sequencing Team et al	https://www.gisaid.org	?	?	11/06/2020
England/20154003904/2020	ncov	EPI_ISL_466253	?	2020-04-06	Europe	United Kingdom	England		Europe	United Kingdom	England	genome	29852	Human	85	Female	20B	B.1.1	GR	Respiratory Virus Unit, Microbiology Services Colindale, Public Health England	Respiratory Virus Unit, Microbiology Services Colindale, Public Health England	PHE Covid Sequencing Team et al	https://www.gisaid.org	?	?	11/06/2020
England/20154004204/2020	ncov	EPI_ISL_466254	?	2020-04-06	Europe	United Kingdom	England		Europe	United Kingdom	England	genome	29849	Human	93	Male	20B	B.1.1	GR	Respiratory Virus Unit, Microbiology Services Colindale, Public Health England	Respiratory Virus Unit, Microbiology Services Colindale, Public Health England	PHE Covid Sequencing Team et al	https://www.gisaid.org	?	?	11/06/2020
England/20154004304/2020	ncov	EPI_ISL_466255	?	2020-04-06	Europe	United Kingdom	England		Europe	United Kingdom	England	genome	29852	Human	93	Male	20B	B.1.1	GR	Respiratory Virus Unit, Microbiology Services Colindale, Public Health England	Respiratory Virus Unit, Microbiology Services Colindale, Public Health England	PHE Covid Sequencing Team et al	https://www.gisaid.org	?	?	11/06/2020
England/20154013604/2020	ncov	EPI_ISL_466256	?	2020-04-07	Europe	United Kingdom	England		Europe	United Kingdom	England	genome	29883	Human	60	Male	20B	B.1.1.35	GR	Respiratory Virus Unit, Microbiology Services Colindale, Public Health England	Respiratory Virus Unit, Microbiology Services Colindale, Public Health England	PHE Covid Sequencing Team et al	https://www.gisaid.org	?	?	11/06/2020
England/20154019904/2020	ncov	EPI_ISL_466257	?	2020-04-07	Europe	United Kingdom	England		Europe	United Kingdom	England	genome	29814	Human	52	Female	20B	B.1.1	GR	Respiratory Virus Unit, Microbiology Services Colindale, Public Health England	Respiratory Virus Unit, Microbiology Services Colindale, Public Health England	PHE Covid Sequencing Team et al	https://www.gisaid.org	?	?	11/06/2020
England/20154029904/2020	ncov	EPI_ISL_466258	?	2020-04-07	Europe	United Kingdom	England		Europe	United Kingdom	England	genome	29851	Human	19	Female	20B	B.1.1	GR	Respiratory Virus Unit, Microbiology Services Colindale, Public Health England	Respiratory Virus Unit, Microbiology Services Colindale, Public Health England	PHE Covid Sequencing Team et al	https://www.gisaid.org	?	?	11/06/2020
England/20154074204/2020	ncov	EPI_ISL_466259	?	2020-04-07	Europe	United Kingdom	England		Europe	United Kingdom	England	genome	29814	Human	42	Male	19A	B.2.1	V	Respiratory Virus Unit, Microbiology Services Colindale, Public Health England	Respiratory Virus Unit, Microbiology Services Colindale, Public Health England	PHE Covid Sequencing Team et al	https://www.gisaid.org	?	?	11/06/2020
England/20154074604/2020	ncov	EPI_ISL_466260	?	2020-04-07	Europe	United Kingdom	England		Europe	United Kingdom	England	genome	29770	Human	20	Female	19A	B.2.1	V	Respiratory Virus Unit, Microbiology Services Colindale, Public Health England	Respiratory Virus Unit, Microbiology Services Colindale, Public Health England	PHE Covid Sequencing Team et al	https://www.gisaid.org	?	?	11/06/2020
England/20154074804/2020	ncov	EPI_ISL_466261	?	2020-04-07	Europe	United Kingdom	England		Europe	United Kingdom	England	genome	29840	Human	59	Female	20B	B.1.1	GR	Respiratory Virus Unit, Microbiology Services Colindale, Public Health England	Respiratory Virus Unit, Microbiology Services Colindale, Public Health England	PHE Covid Sequencing Team et al	https://www.gisaid.org	?	?	11/06/2020
England/20154075604/2020	ncov	EPI_ISL_466262	?	2020-04-07	Europe	United Kingdom	England		Europe	United Kingdom	England	genome	29852	Human	33	Female	20B	B.1.1	GR	Respiratory Virus Unit, Microbiology Services Colindale, Public Health England	Respiratory Virus Unit, Microbiology Services Colindale, Public Health England	PHE Covid Sequencing Team et al	https://www.gisaid.org	?	?	11/06/2020
England/20154076304/2020	ncov	EPI_ISL_466263	?	2020-04-04	Europe	United Kingdom	England		Europe	United Kingdom	England	genome	29853	Human	58	Male	20C	B.1	GH	Respiratory Virus Unit, Microbiology Services Colindale, Public Health England	Respiratory Virus Unit, Microbiology Services Colindale, Public Health England	PHE Covid Sequencing Team et al	https://www.gisaid.org	?	?	11/06/2020
England/20154081204/2020	ncov	EPI_ISL_466264	?	2020-04-06	Europe	United Kingdom	England		Europe	United Kingdom	England	genome	29840	Human	92	Female	20B	B.1.1.30	GR	Respiratory Virus Unit, Microbiology Services Colindale, Public Health England	Respiratory Virus Unit, Microbiology Services Colindale, Public Health England	PHE Covid Sequencing Team et al	https://www.gisaid.org	?	?	11/06/2020
England/20154081304/2020	ncov	EPI_ISL_466265	?	2020-04-06	Europe	United Kingdom	England		Europe	United Kingdom	England	genome	29850	Human	80	Male	20B	B.1.1	GR	Respiratory Virus Unit, Microbiology Services Colindale, Public Health England	Respiratory Virus Unit, Microbiology Services Colindale, Public Health England	PHE Covid Sequencing Team et al	https://www.gisaid.org	?	?	11/06/2020
England/20154081604/2020	ncov	EPI_ISL_466266	?	2020-04-07	Europe	United Kingdom	England		Europe	United Kingdom	England	genome	29798	Human	68	Female	19A	B.2.2	V	Respiratory Virus Unit, Microbiology Services Colindale, Public Health England	Respiratory Virus Unit, Microbiology Services Colindale, Public Health England	PHE Covid Sequencing Team et al	https://www.gisaid.org	?	?	11/06/2020
England/20154082104/2020	ncov	EPI_ISL_466267	?	2020-04-07	Europe	United Kingdom	England		Europe	United Kingdom	England	genome	29841	Human	87	Female	20B	B.1.1.7	GR	Respiratory Virus Unit, Microbiology Services Colindale, Public Health England	Respiratory Virus Unit, Microbiology Services Colindale, Public Health England	PHE Covid Sequencing Team et al	https://www.gisaid.org	?	?	11/06/2020
England/20154082504/2020	ncov	EPI_ISL_466268	?	2020-04-07	Europe	United Kingdom	England		Europe	United Kingdom	England	genome	29846	Human	86	Female	20B	B.1.1	GR	Respiratory Virus Unit, Microbiology Services Colindale, Public Health England	Respiratory Virus Unit, Microbiology Services Colindale, Public Health England	PHE Covid Sequencing Team et al	https://www.gisaid.org	?	?	11/06/2020
England/20154082604/2020	ncov	EPI_ISL_466269	?	2020-04-06	Europe	United Kingdom	England		Europe	United Kingdom	England	genome	29826	Human	75	Female	20B	B.1.1.7	GR	Respiratory Virus Unit, Microbiology Services Colindale, Public Health England	Respiratory Virus Unit, Microbiology Services Colindale, Public Health England	PHE Covid Sequencing Team et al	https://www.gisaid.org	?	?	11/06/2020
England/20154082904/2020	ncov	EPI_ISL_466270	?	2020-04-07	Europe	United Kingdom	England		Europe	United Kingdom	England	genome	29834	Human	47	Female	20B	B.1.1	GR	Respiratory Virus Unit, Microbiology Services Colindale, Public Health England	Respiratory Virus Unit, Microbiology Services Colindale, Public Health England	PHE Covid Sequencing Team et al	https://www.gisaid.org	?	?	11/06/2020
England/20154083504/2020	ncov	EPI_ISL_466271	?	2020-04-03	Europe	United Kingdom	England		Europe	United Kingdom	England	genome	29813	Human	68	Male	20B	B.1.1	GR	Respiratory Virus Unit, Microbiology Services Colindale, Public Health England	Respiratory Virus Unit, Microbiology Services Colindale, Public Health England	PHE Covid Sequencing Team et al	https://www.gisaid.org	?	?	11/06/2020
England/20154083604/2020	ncov	EPI_ISL_466272	?	2020-04-07	Europe	United Kingdom	England		Europe	United Kingdom	England	genome	29867	Human	75	Male	20B	B.1.1.7	GR	Respiratory Virus Unit, Microbiology Services Colindale, Public Health England	Respiratory Virus Unit, Microbiology Services Colindale, Public Health England	PHE Covid Sequencing Team et al	https://www.gisaid.org	?	?	11/06/2020
England/20154083704/2020	ncov	EPI_ISL_466273	?	2020-04-07	Europe	United Kingdom	England		Europe	United Kingdom	England	genome	29835	Human	93	Female	20B	B.1.1.7	GR	Respiratory Virus Unit, Microbiology Services Colindale, Public Health England	Respiratory Virus Unit, Microbiology Services Colindale, Public Health England	PHE Covid Sequencing Team et al	https://www.gisaid.org	?	?	11/06/2020
England/20154085404/2020	ncov	EPI_ISL_466274	?	2020-04-05	Europe	United Kingdom	England		Europe	United Kingdom	England	genome	29729	Human	44	Female	19A	B.2.1	V	Respiratory Virus Unit, Microbiology Services Colindale, Public Health England	Respiratory Virus Unit, Microbiology Services Colindale, Public Health England	PHE Covid Sequencing Team et al	https://www.gisaid.org	?	?	11/06/2020
England/20154088104/2020	ncov	EPI_ISL_466275	?	2020-04-06	Europe	United Kingdom	England		Europe	United Kingdom	England	genome	29859	Human	69	Female	19A	B.2	O	Respiratory Virus Unit, Microbiology Services Colindale, Public Health England	Respiratory Virus Unit, Microbiology Services Colindale, Public Health England	PHE Covid Sequencing Team et al	https://www.gisaid.org	?	?	11/06/2020
England/20154089204/2020	ncov	EPI_ISL_466276	?	2020-04-05	Europe	United Kingdom	England		Europe	United Kingdom	England	genome	29793	Human	63	Female	20B	B.1.1	GR	Respiratory Virus Unit, Microbiology Services Colindale, Public Health England	Respiratory Virus Unit, Microbiology Services Colindale, Public Health England	PHE Covid Sequencing Team et al	https://www.gisaid.org	?	?	11/06/2020
England/20154092104/2020	ncov	EPI_ISL_466277	?	2020-04-07	Europe	United Kingdom	England		Europe	United Kingdom	England	genome	29887	Human	81	Female	19A	B.9	O	Respiratory Virus Unit, Microbiology Services Colindale, Public Health England	Respiratory Virus Unit, Microbiology Services Colindale, Public Health England	PHE Covid Sequencing Team et al	https://www.gisaid.org	?	?	11/06/2020
England/20156000204/2020	ncov	EPI_ISL_466278	?	2020-04-09	Europe	United Kingdom	England		Europe	United Kingdom	England	genome	29814	Human	58	?	20A	B.1.13	G	Respiratory Virus Unit, Microbiology Services Colindale, Public Health England	Respiratory Virus Unit, Microbiology Services Colindale, Public Health England	PHE Covid Sequencing Team et al	https://www.gisaid.org	?	?	11/06/2020
England/20156001204/2020	ncov	EPI_ISL_466279	?	2020-04-07	Europe	United Kingdom	England		Europe	United Kingdom	England	genome	29858	Human	57	Male	20B	B.1.1	GR	Respiratory Virus Unit, Microbiology Services Colindale, Public Health England	Respiratory Virus Unit, Microbiology Services Colindale, Public Health England	PHE Covid Sequencing Team et al	https://www.gisaid.org	?	?	11/06/2020
England/20156001304/2020	ncov	EPI_ISL_466280	?	2020-04-07	Europe	United Kingdom	England		Europe	United Kingdom	England	genome	29814	Human	57	Male	20B	B.1.1	GR	Respiratory Virus Unit, Microbiology Services Colindale, Public Health England	Respiratory Virus Unit, Microbiology Services Colindale, Public Health England	PHE Covid Sequencing Team et al	https://www.gisaid.org	?	?	11/06/2020
England/20156001404/2020	ncov	EPI_ISL_466281	?	2020-04-07	Europe	United Kingdom	England		Europe	United Kingdom	England	genome	29818	Human	85	Female	20B	B.1.1	GR	Respiratory Virus Unit, Microbiology Services Colindale, Public Health England	Respiratory Virus Unit, Microbiology Services Colindale, Public Health England	PHE Covid Sequencing Team et al	https://www.gisaid.org	?	?	11/06/2020
England/20156001504/2020	ncov	EPI_ISL_466282	?	2020-04-07	Europe	United Kingdom	England		Europe	United Kingdom	England	genome	29834	Human	85	Female	20B	B.1.1	GR	Respiratory Virus Unit, Microbiology Services Colindale, Public Health England	Respiratory Virus Unit, Microbiology Services Colindale, Public Health England	PHE Covid Sequencing Team et al	https://www.gisaid.org	?	?	11/06/2020
England/20156001604/2020	ncov	EPI_ISL_466283	?	2020-04-08	Europe	United Kingdom	England		Europe	United Kingdom	England	genome	29857	Human	66	Male	20B	B.1.1	GR	Respiratory Virus Unit, Microbiology Services Colindale, Public Health England	Respiratory Virus Unit, Microbiology Services Colindale, Public Health England	PHE Covid Sequencing Team et al	https://www.gisaid.org	?	?	11/06/2020
England/20156001804/2020	ncov	EPI_ISL_466284	?	2020-04-07	Europe	United Kingdom	England		Europe	United Kingdom	England	genome	29853	Human	24	Female	19A	B	O	Respiratory Virus Unit, Microbiology Services Colindale, Public Health England	Respiratory Virus Unit, Microbiology Services Colindale, Public Health England	PHE Covid Sequencing Team et al	https://www.gisaid.org	?	?	11/06/2020
England/20156001904/2020	ncov	EPI_ISL_466285	?	2020-04-07	Europe	United Kingdom	England		Europe	United Kingdom	England	genome	29854	Human	98	Female	20C	B.1	GH	Respiratory Virus Unit, Microbiology Services Colindale, Public Health England	Respiratory Virus Unit, Microbiology Services Colindale, Public Health England	PHE Covid Sequencing Team et al	https://www.gisaid.org	?	?	11/06/2020
England/20156002504/2020	ncov	EPI_ISL_466286	?	2020-04-07	Europe	United Kingdom	England		Europe	United Kingdom	England	genome	29816	Human	84	Female	20A	B.1.5	G	Respiratory Virus Unit, Microbiology Services Colindale, Public Health England	Respiratory Virus Unit, Microbiology Services Colindale, Public Health England	PHE Covid Sequencing Team et al	https://www.gisaid.org	?	?	11/06/2020
England/20156002904/2020	ncov	EPI_ISL_466287	?	2020-04-07	Europe	United Kingdom	England		Europe	United Kingdom	England	genome	29881	Human	42	Female	20B	B.1.1	GR	Respiratory Virus Unit, Microbiology Services Colindale, Public Health England	Respiratory Virus Unit, Microbiology Services Colindale, Public Health England	PHE Covid Sequencing Team et al	https://www.gisaid.org	?	?	11/06/2020
England/20156003004/2020	ncov	EPI_ISL_466288	?	2020-04-08	Europe	United Kingdom	England		Europe	United Kingdom	England	genome	29863	Human	67	Male	20B	B.1.1	GR	Respiratory Virus Unit, Microbiology Services Colindale, Public Health England	Respiratory Virus Unit, Microbiology Services Colindale, Public Health England	PHE Covid Sequencing Team et al	https://www.gisaid.org	?	?	11/06/2020
England/20156003104/2020	ncov	EPI_ISL_466289	?	2020-04-08	Europe	United Kingdom	England		Europe	United Kingdom	England	genome	29858	Human	67	Male	20B	B.1.1	GR	Respiratory Virus Unit, Microbiology Services Colindale, Public Health England	Respiratory Virus Unit, Microbiology Services Colindale, Public Health England	PHE Covid Sequencing Team et al	https://www.gisaid.org	?	?	11/06/2020
England/20156003604/2020	ncov	EPI_ISL_466290	?	2020-04-07	Europe	United Kingdom	England		Europe	United Kingdom	England	genome	29813	Human	60	Female	20A	B.1.157	G	Respiratory Virus Unit, Microbiology Services Colindale, Public Health England	Respiratory Virus Unit, Microbiology Services Colindale, Public Health England	PHE Covid Sequencing Team et al	https://www.gisaid.org	?	?	11/06/2020
England/20156003704/2020	ncov	EPI_ISL_466291	?	2020-04-07	Europe	United Kingdom	England		Europe	United Kingdom	England	genome	29850	Human	60	Female	20A	B.1.157	G	Respiratory Virus Unit, Microbiology Services Colindale, Public Health England	Respiratory Virus Unit, Microbiology Services Colindale, Public Health England	PHE Covid Sequencing Team et al	https://www.gisaid.org	?	?	11/06/2020
England/20156004504/2020	ncov	EPI_ISL_466292	?	2020-04-08	Europe	United Kingdom	England		Europe	United Kingdom	England	genome	29865	Human	71	Male	20B	B.1.1	GR	Respiratory Virus Unit, Microbiology Services Colindale, Public Health England	Respiratory Virus Unit, Microbiology Services Colindale, Public Health England	PHE Covid Sequencing Team et al	https://www.gisaid.org	?	?	11/06/2020
England/20156004604/2020	ncov	EPI_ISL_466293	?	2020-04-08	Europe	United Kingdom	England		Europe	United Kingdom	England	genome	29857	Human	71	Male	20B	B.1.1	GR	Respiratory Virus Unit, Microbiology Services Colindale, Public Health England	Respiratory Virus Unit, Microbiology Services Colindale, Public Health England	PHE Covid Sequencing Team et al	https://www.gisaid.org	?	?	11/06/2020
England/20156022104/2020	ncov	EPI_ISL_466294	?	2020-04-08	Europe	United Kingdom	England		Europe	United Kingdom	England	genome	29814	Human	31	Male	20B	B.1.1	GR	Respiratory Virus Unit, Microbiology Services Colindale, Public Health England	Respiratory Virus Unit, Microbiology Services Colindale, Public Health England	PHE Covid Sequencing Team et al	https://www.gisaid.org	?	?	11/06/2020
England/20156023004/2020	ncov	EPI_ISL_466295	?	2020-04-08	Europe	United Kingdom	England		Europe	United Kingdom	England	genome	29851	Human	72	Male	19A	B.2.1	V	Respiratory Virus Unit, Microbiology Services Colindale, Public Health England	Respiratory Virus Unit, Microbiology Services Colindale, Public Health England	PHE Covid Sequencing Team et al	https://www.gisaid.org	?	?	11/06/2020
England/20156023704/2020	ncov	EPI_ISL_466296	?	2020-04-08	Europe	United Kingdom	England		Europe	United Kingdom	England	genome	29846	Human	30	Female	19A	B.2.1	V	Respiratory Virus Unit, Microbiology Services Colindale, Public Health England	Respiratory Virus Unit, Microbiology Services Colindale, Public Health England	PHE Covid Sequencing Team et al	https://www.gisaid.org	?	?	11/06/2020
England/20156033204/2020	ncov	EPI_ISL_466297	?	2020-04-08	Europe	United Kingdom	England		Europe	United Kingdom	England	genome	29815	Human	54	Female	19A	B.2.1	V	Respiratory Virus Unit, Microbiology Services Colindale, Public Health England	Respiratory Virus Unit, Microbiology Services Colindale, Public Health England	PHE Covid Sequencing Team et al	https://www.gisaid.org	?	?	11/06/2020
England/20156033304/2020	ncov	EPI_ISL_466298	?	2020-04-08	Europe	United Kingdom	England		Europe	United Kingdom	England	genome	29876	Human	37	Male	20B	B.1.1	GR	Respiratory Virus Unit, Microbiology Services Colindale, Public Health England	Respiratory Virus Unit, Microbiology Services Colindale, Public Health England	PHE Covid Sequencing Team et al	https://www.gisaid.org	?	?	11/06/2020
England/20156033404/2020	ncov	EPI_ISL_466299	?	2020-04-08	Europe	United Kingdom	England		Europe	United Kingdom	England	genome	29817	Human	54	Female	19A	B.2.1	V	Respiratory Virus Unit, Microbiology Services Colindale, Public Health England	Respiratory Virus Unit, Microbiology Services Colindale, Public Health England	PHE Covid Sequencing Team et al	https://www.gisaid.org	?	?	11/06/2020
England/20156033504/2020	ncov	EPI_ISL_466300	?	2020-04-08	Europe	United Kingdom	England		Europe	United Kingdom	England	genome	29840	Human	30	Female	20A	B.1	G	Respiratory Virus Unit, Microbiology Services Colindale, Public Health England	Respiratory Virus Unit, Microbiology Services Colindale, Public Health England	PHE Covid Sequencing Team et al	https://www.gisaid.org	?	?	11/06/2020
England/20156034304/2020	ncov	EPI_ISL_466301	?	2020-04-08	Europe	United Kingdom	England		Europe	United Kingdom	England	genome	29850	Human	39	Female	19A	B.2.1	V	Respiratory Virus Unit, Microbiology Services Colindale, Public Health England	Respiratory Virus Unit, Microbiology Services Colindale, Public Health England	PHE Covid Sequencing Team et al	https://www.gisaid.org	?	?	11/06/2020
England/20156034404/2020	ncov	EPI_ISL_466302	?	2020-04-08	Europe	United Kingdom	England		Europe	United Kingdom	England	genome	29813	Human	46	Female	19A	B.2.1	V	Respiratory Virus Unit, Microbiology Services Colindale, Public Health England	Respiratory Virus Unit, Microbiology Services Colindale, Public Health England	PHE Covid Sequencing Team et al	https://www.gisaid.org	?	?	11/06/2020
England/20156034504/2020	ncov	EPI_ISL_466303	?	2020-04-08	Europe	United Kingdom	England		Europe	United Kingdom	England	genome	29334	Human	35	Female	20A	B.1	G	Respiratory Virus Unit, Microbiology Services Colindale, Public Health England	Respiratory Virus Unit, Microbiology Services Colindale, Public Health England	PHE Covid Sequencing Team et al	https://www.gisaid.org	?	?	11/06/2020
England/20156034604/2020	ncov	EPI_ISL_466304	?	2020-04-08	Europe	United Kingdom	England		Europe	United Kingdom	England	genome	29855	Human	55	Female	19A	B.2.1	V	Respiratory Virus Unit, Microbiology Services Colindale, Public Health England	Respiratory Virus Unit, Microbiology Services Colindale, Public Health England	PHE Covid Sequencing Team et al	https://www.gisaid.org	?	?	11/06/2020
England/20156034704/2020	ncov	EPI_ISL_466305	?	2020-04-08	Europe	United Kingdom	England		Europe	United Kingdom	England	genome	29849	Human	39	Female	19A	B.2.1	V	Respiratory Virus Unit, Microbiology Services Colindale, Public Health England	Respiratory Virus Unit, Microbiology Services Colindale, Public Health England	PHE Covid Sequencing Team et al	https://www.gisaid.org	?	?	11/06/2020
England/20156036504/2020	ncov	EPI_ISL_466306	?	2020-04-08	Europe	United Kingdom	England		Europe	United Kingdom	England	genome	29864	Human	61	Male	19A	B.2.1	V	Respiratory Virus Unit, Microbiology Services Colindale, Public Health England	Respiratory Virus Unit, Microbiology Services Colindale, Public Health England	PHE Covid Sequencing Team et al	https://www.gisaid.org	?	?	11/06/2020
England/20156036604/2020	ncov	EPI_ISL_466307	?	2020-04-08	Europe	United Kingdom	England		Europe	United Kingdom	England	genome	29856	Human	80	Female	19A	B.2.1	V	Respiratory Virus Unit, Microbiology Services Colindale, Public Health England	Respiratory Virus Unit, Microbiology Services Colindale, Public Health England	PHE Covid Sequencing Team et al	https://www.gisaid.org	?	?	11/06/2020
England/20156036804/2020	ncov	EPI_ISL_466308	?	2020-04-08	Europe	United Kingdom	England		Europe	United Kingdom	England	genome	29873	Human	24	Female	20B	B.1.1	GR	Respiratory Virus Unit, Microbiology Services Colindale, Public Health England	Respiratory Virus Unit, Microbiology Services Colindale, Public Health England	PHE Covid Sequencing Team et al	https://www.gisaid.org	?	?	11/06/2020
England/20156040904/2020	ncov	EPI_ISL_466309	?	2020-04-08	Europe	United Kingdom	England		Europe	United Kingdom	England	genome	29852	Human	49	Female	19A	B.2.1	V	Respiratory Virus Unit, Microbiology Services Colindale, Public Health England	Respiratory Virus Unit, Microbiology Services Colindale, Public Health England	PHE Covid Sequencing Team et al	https://www.gisaid.org	?	?	11/06/2020
England/20156041004/2020	ncov	EPI_ISL_466310	?	2020-04-08	Europe	United Kingdom	England		Europe	United Kingdom	England	genome	29852	Human	93	Female	19A	B.2.1	V	Respiratory Virus Unit, Microbiology Services Colindale, Public Health England	Respiratory Virus Unit, Microbiology Services Colindale, Public Health England	PHE Covid Sequencing Team et al	https://www.gisaid.org	?	?	11/06/2020
England/20156041604/2020	ncov	EPI_ISL_466311	?	2020-04-07	Europe	United Kingdom	England		Europe	United Kingdom	England	genome	29881	Human	75	Male	19A	B.3	L	Respiratory Virus Unit, Microbiology Services Colindale, Public Health England	Respiratory Virus Unit, Microbiology Services Colindale, Public Health England	PHE Covid Sequencing Team et al	https://www.gisaid.org	?	?	11/06/2020
England/20156041804/2020	ncov	EPI_ISL_466312	?	2020-04-08	Europe	United Kingdom	England		Europe	United Kingdom	England	genome	29851	Human	61	Female	20B	B.1.1	GR	Respiratory Virus Unit, Microbiology Services Colindale, Public Health England	Respiratory Virus Unit, Microbiology Services Colindale, Public Health England	PHE Covid Sequencing Team et al	https://www.gisaid.org	?	?	11/06/2020
England/20156042004/2020	ncov	EPI_ISL_466313	?	2020-04-08	Europe	United Kingdom	England		Europe	United Kingdom	England	genome	29855	Human	35	Female	20B	B.1.1	GR	Respiratory Virus Unit, Microbiology Services Colindale, Public Health England	Respiratory Virus Unit, Microbiology Services Colindale, Public Health England	PHE Covid Sequencing Team et al	https://www.gisaid.org	?	?	11/06/2020
England/20156042504/2020	ncov	EPI_ISL_466314	?	2020-04-07	Europe	United Kingdom	England		Europe	United Kingdom	England	genome	29803	Human	51	Female	20B	B.1.1	GR	Respiratory Virus Unit, Microbiology Services Colindale, Public Health England	Respiratory Virus Unit, Microbiology Services Colindale, Public Health England	PHE Covid Sequencing Team et al	https://www.gisaid.org	?	?	11/06/2020
England/20156042704/2020	ncov	EPI_ISL_466315	?	2020-04-07	Europe	United Kingdom	England		Europe	United Kingdom	England	genome	29814	Human	61	Female	20B	B.1.1	GR	Respiratory Virus Unit, Microbiology Services Colindale, Public Health England	Respiratory Virus Unit, Microbiology Services Colindale, Public Health England	PHE Covid Sequencing Team et al	https://www.gisaid.org	?	?	11/06/2020
England/20156042904/2020	ncov	EPI_ISL_466316	?	2020-04-09	Europe	United Kingdom	England		Europe	United Kingdom	England	genome	29836	Human	36	Female	19A	B.3	L	Respiratory Virus Unit, Microbiology Services Colindale, Public Health England	Respiratory Virus Unit, Microbiology Services Colindale, Public Health England	PHE Covid Sequencing Team et al	https://www.gisaid.org	?	?	11/06/2020
England/20156043304/2020	ncov	EPI_ISL_466317	?	2020-04-09	Europe	United Kingdom	England		Europe	United Kingdom	England	genome	29853	Human	89	Male	20A	B.1	G	Respiratory Virus Unit, Microbiology Services Colindale, Public Health England	Respiratory Virus Unit, Microbiology Services Colindale, Public Health England	PHE Covid Sequencing Team et al	https://www.gisaid.org	?	?	11/06/2020
England/20156044404/2020	ncov	EPI_ISL_466318	?	2020-04-09	Europe	United Kingdom	England		Europe	United Kingdom	England	genome	29813	Human	90	Female	20B	B.1.1	GR	Respiratory Virus Unit, Microbiology Services Colindale, Public Health England	Respiratory Virus Unit, Microbiology Services Colindale, Public Health England	PHE Covid Sequencing Team et al	https://www.gisaid.org	?	?	11/06/2020
England/20156044504/2020	ncov	EPI_ISL_466319	?	2020-04-09	Europe	United Kingdom	England		Europe	United Kingdom	England	genome	29854	Human	90	Female	20A	B.1	O	Respiratory Virus Unit, Microbiology Services Colindale, Public Health England	Respiratory Virus Unit, Microbiology Services Colindale, Public Health England	PHE Covid Sequencing Team et al	https://www.gisaid.org	?	?	11/06/2020
England/20156044904/2020	ncov	EPI_ISL_466320	?	2020-04-08	Europe	United Kingdom	England		Europe	United Kingdom	England	genome	29856	Human	82	Female	19A	B.2.1	V	Respiratory Virus Unit, Microbiology Services Colindale, Public Health England	Respiratory Virus Unit, Microbiology Services Colindale, Public Health England	PHE Covid Sequencing Team et al	https://www.gisaid.org	?	?	11/06/2020
England/20156046204/2020	ncov	EPI_ISL_466321	?	2020-04-03	Europe	United Kingdom	England		Europe	United Kingdom	England	genome	29885	Human	50	Female	19A	B.3	L	Respiratory Virus Unit, Microbiology Services Colindale, Public Health England	Respiratory Virus Unit, Microbiology Services Colindale, Public Health England	PHE Covid Sequencing Team et al	https://www.gisaid.org	?	?	11/06/2020
England/20156046604/2020	ncov	EPI_ISL_466322	?	2020-04-08	Europe	United Kingdom	England		Europe	United Kingdom	England	genome	29813	Human	89	Male	20A	B.1	G	Respiratory Virus Unit, Microbiology Services Colindale, Public Health England	Respiratory Virus Unit, Microbiology Services Colindale, Public Health England	PHE Covid Sequencing Team et al	https://www.gisaid.org	?	?	11/06/2020
England/20156047304/2020	ncov	EPI_ISL_466323	?	2020-04-06	Europe	United Kingdom	England		Europe	United Kingdom	England	genome	29815	Human	35	Female	20A	B.1.5	G	Respiratory Virus Unit, Microbiology Services Colindale, Public Health England	Respiratory Virus Unit, Microbiology Services Colindale, Public Health England	PHE Covid Sequencing Team et al	https://www.gisaid.org	?	?	11/06/2020
England/20156047404/2020	ncov	EPI_ISL_466324	?	2020-04-09	Europe	United Kingdom	England		Europe	United Kingdom	England	genome	29860	Human	60	Female	20B	B.1.1.35	GR	Respiratory Virus Unit, Microbiology Services Colindale, Public Health England	Respiratory Virus Unit, Microbiology Services Colindale, Public Health England	PHE Covid Sequencing Team et al	https://www.gisaid.org	?	?	11/06/2020
England/20156047804/2020	ncov	EPI_ISL_466325	?	2020-04-06	Europe	United Kingdom	England		Europe	United Kingdom	England	genome	29870	Human	28	Male	20A	B.1	G	Respiratory Virus Unit, Microbiology Services Colindale, Public Health England	Respiratory Virus Unit, Microbiology Services Colindale, Public Health England	PHE Covid Sequencing Team et al	https://www.gisaid.org	?	?	11/06/2020
England/20156047904/2020	ncov	EPI_ISL_466326	?	2020-04-07	Europe	United Kingdom	England		Europe	United Kingdom	England	genome	29855	Human	88	Female	19A	B.2	V	Respiratory Virus Unit, Microbiology Services Colindale, Public Health England	Respiratory Virus Unit, Microbiology Services Colindale, Public Health England	PHE Covid Sequencing Team et al	https://www.gisaid.org	?	?	11/06/2020
England/20156048004/2020	ncov	EPI_ISL_466327	?	2020-04-07	Europe	United Kingdom	England		Europe	United Kingdom	England	genome	29813	Human	89	Male	19A	B.2.4	V	Respiratory Virus Unit, Microbiology Services Colindale, Public Health England	Respiratory Virus Unit, Microbiology Services Colindale, Public Health England	PHE Covid Sequencing Team et al	https://www.gisaid.org	?	?	11/06/2020
England/20156048204/2020	ncov	EPI_ISL_466328	?	2020-04-07	Europe	United Kingdom	England		Europe	United Kingdom	England	genome	29868	Human	92	Female	19A	B.2.4	O	Respiratory Virus Unit, Microbiology Services Colindale, Public Health England	Respiratory Virus Unit, Microbiology Services Colindale, Public Health England	PHE Covid Sequencing Team et al	https://www.gisaid.org	?	?	11/06/2020
England/20156048304/2020	ncov	EPI_ISL_466329	?	2020-04-08	Europe	United Kingdom	England		Europe	United Kingdom	England	genome	29778	Human	70	Female	19A	B.2.2	V	Respiratory Virus Unit, Microbiology Services Colindale, Public Health England	Respiratory Virus Unit, Microbiology Services Colindale, Public Health England	PHE Covid Sequencing Team et al	https://www.gisaid.org	?	?	11/06/2020
England/20156048404/2020	ncov	EPI_ISL_466330	?	2020-04-03	Europe	United Kingdom	England		Europe	United Kingdom	England	genome	29834	Human	55	Female	20B	B.1.1.35	GR	Respiratory Virus Unit, Microbiology Services Colindale, Public Health England	Respiratory Virus Unit, Microbiology Services Colindale, Public Health England	PHE Covid Sequencing Team et al	https://www.gisaid.org	?	?	11/06/2020
England/20156048904/2020	ncov	EPI_ISL_466331	?	2020-04-03	Europe	United Kingdom	England		Europe	United Kingdom	England	genome	29796	Human	86	Female	19A	B.15	L	Respiratory Virus Unit, Microbiology Services Colindale, Public Health England	Respiratory Virus Unit, Microbiology Services Colindale, Public Health England	PHE Covid Sequencing Team et al	https://www.gisaid.org	?	?	11/06/2020
England/20156049204/2020	ncov	EPI_ISL_466332	?	2020-04-08	Europe	United Kingdom	England		Europe	United Kingdom	England	genome	29771	Human	88	Male	20A	B.1	G	Respiratory Virus Unit, Microbiology Services Colindale, Public Health England	Respiratory Virus Unit, Microbiology Services Colindale, Public Health England	PHE Covid Sequencing Team et al	https://www.gisaid.org	?	?	11/06/2020
England/20156049504/2020	ncov	EPI_ISL_466333	?	2020-04-07	Europe	United Kingdom	England		Europe	United Kingdom	England	genome	29853	Human	51	Female	20B	B.1.1	GR	Respiratory Virus Unit, Microbiology Services Colindale, Public Health England	Respiratory Virus Unit, Microbiology Services Colindale, Public Health England	PHE Covid Sequencing Team et al	https://www.gisaid.org	?	?	11/06/2020
England/20156049604/2020	ncov	EPI_ISL_466334	?	2020-04-06	Europe	United Kingdom	England		Europe	United Kingdom	England	genome	29629	Human	23	Female	20A	B.1	G	Respiratory Virus Unit, Microbiology Services Colindale, Public Health England	Respiratory Virus Unit, Microbiology Services Colindale, Public Health England	PHE Covid Sequencing Team et al	https://www.gisaid.org	?	?	11/06/2020
England/20156049704/2020	ncov	EPI_ISL_466335	?	2020-04-07	Europe	United Kingdom	England		Europe	United Kingdom	England	genome	29865	Human	47	Female	20B	B.1.1	GR	Respiratory Virus Unit, Microbiology Services Colindale, Public Health England	Respiratory Virus Unit, Microbiology Services Colindale, Public Health England	PHE Covid Sequencing Team et al	https://www.gisaid.org	?	?	11/06/2020
England/20156050304/2020	ncov	EPI_ISL_466336	?	2020-04-03	Europe	United Kingdom	England		Europe	United Kingdom	England	genome	29796	Human	79	Male	19A	B.15	L	Respiratory Virus Unit, Microbiology Services Colindale, Public Health England	Respiratory Virus Unit, Microbiology Services Colindale, Public Health England	PHE Covid Sequencing Team et al	https://www.gisaid.org	?	?	11/06/2020
England/20156050704/2020	ncov	EPI_ISL_466337	?	2020-04-07	Europe	United Kingdom	England		Europe	United Kingdom	England	genome	29803	Human	76	Male	19A	B.2.4	V	Respiratory Virus Unit, Microbiology Services Colindale, Public Health England	Respiratory Virus Unit, Microbiology Services Colindale, Public Health England	PHE Covid Sequencing Team et al	https://www.gisaid.org	?	?	11/06/2020
England/20156050804/2020	ncov	EPI_ISL_466338	?	2020-04-07	Europe	United Kingdom	England		Europe	United Kingdom	England	genome	29863	Human	93	Male	19A	B.2.1	V	Respiratory Virus Unit, Microbiology Services Colindale, Public Health England	Respiratory Virus Unit, Microbiology Services Colindale, Public Health England	PHE Covid Sequencing Team et al	https://www.gisaid.org	?	?	11/06/2020
England/20156050904/2020	ncov	EPI_ISL_466339	?	2020-04-07	Europe	United Kingdom	England		Europe	United Kingdom	England	genome	29851	Human	84	Male	19A	B.2.4	O	Respiratory Virus Unit, Microbiology Services Colindale, Public Health England	Respiratory Virus Unit, Microbiology Services Colindale, Public Health England	PHE Covid Sequencing Team et al	https://www.gisaid.org	?	?	11/06/2020
England/20156051204/2020	ncov	EPI_ISL_466340	?	2020-04-06	Europe	United Kingdom	England		Europe	United Kingdom	England	genome	29803	Human	55	Female	20B	B.1.1.71	GR	Respiratory Virus Unit, Microbiology Services Colindale, Public Health England	Respiratory Virus Unit, Microbiology Services Colindale, Public Health England	PHE Covid Sequencing Team et al	https://www.gisaid.org	?	?	11/06/2020
England/20156051604/2020	ncov	EPI_ISL_466341	?	2020-04-08	Europe	United Kingdom	England		Europe	United Kingdom	England	genome	29814	Human	19	Male	20B	B.1.1	GR	Respiratory Virus Unit, Microbiology Services Colindale, Public Health England	Respiratory Virus Unit, Microbiology Services Colindale, Public Health England	PHE Covid Sequencing Team et al	https://www.gisaid.org	?	?	11/06/2020
England/20156052404/2020	ncov	EPI_ISL_466342	?	2020-04-08	Europe	United Kingdom	England		Europe	United Kingdom	England	genome	29830	Human	41	Female	20A	B.1	G	Respiratory Virus Unit, Microbiology Services Colindale, Public Health England	Respiratory Virus Unit, Microbiology Services Colindale, Public Health England	PHE Covid Sequencing Team et al	https://www.gisaid.org	?	?	11/06/2020
England/20156053104/2020	ncov	EPI_ISL_466343	?	2020-04-07	Europe	United Kingdom	England		Europe	United Kingdom	England	genome	29867	Human	70	Male	20C	B.1	GH	Respiratory Virus Unit, Microbiology Services Colindale, Public Health England	Respiratory Virus Unit, Microbiology Services Colindale, Public Health England	PHE Covid Sequencing Team et al	https://www.gisaid.org	?	?	11/06/2020
England/20156055104/2020	ncov	EPI_ISL_466344	?	2020-04-07	Europe	United Kingdom	England		Europe	United Kingdom	England	genome	29886	Human	13	Female	19A	B.2.1	V	Respiratory Virus Unit, Microbiology Services Colindale, Public Health England	Respiratory Virus Unit, Microbiology Services Colindale, Public Health England	PHE Covid Sequencing Team et al	https://www.gisaid.org	?	?	11/06/2020
England/201580003/2020	ncov	EPI_ISL_466345	?	2020-04-09	Europe	United Kingdom	England		Europe	United Kingdom	England	genome	29848	Human	79	Male	20C	B	G	Respiratory Virus Unit, Microbiology Services Colindale, Public Health England	Respiratory Virus Unit, Microbiology Services Colindale, Public Health England	PHE Covid Sequencing Team et al	https://www.gisaid.org	?	?	11/06/2020
England/201580017/2020	ncov	EPI_ISL_466346	?	2020-04-09	Europe	United Kingdom	England		Europe	United Kingdom	England	genome	29857	Human	86	Female	20B	B.1.1	GR	Respiratory Virus Unit, Microbiology Services Colindale, Public Health England	Respiratory Virus Unit, Microbiology Services Colindale, Public Health England	PHE Covid Sequencing Team et al	https://www.gisaid.org	?	?	11/06/2020
England/201580028/2020	ncov	EPI_ISL_466347	?	2020-04-08	Europe	United Kingdom	England		Europe	United Kingdom	England	genome	29837	Human	83	Female	20A	B.1.5.17	G	Respiratory Virus Unit, Microbiology Services Colindale, Public Health England	Respiratory Virus Unit, Microbiology Services Colindale, Public Health England	PHE Covid Sequencing Team et al	https://www.gisaid.org	?	?	11/06/2020
England/201580031/2020	ncov	EPI_ISL_466348	?	2020-04-08	Europe	United Kingdom	England		Europe	United Kingdom	England	genome	29773	Human	31	Female	20A	B.1	G	Respiratory Virus Unit, Microbiology Services Colindale, Public Health England	Respiratory Virus Unit, Microbiology Services Colindale, Public Health England	PHE Covid Sequencing Team et al	https://www.gisaid.org	?	?	11/06/2020
England/201580035/2020	ncov	EPI_ISL_466349	?	2020-04-10	Europe	United Kingdom	England		Europe	United Kingdom	England	genome	29871	Human	89	Male	19A	B.2	O	Respiratory Virus Unit, Microbiology Services Colindale, Public Health England	Respiratory Virus Unit, Microbiology Services Colindale, Public Health England	PHE Covid Sequencing Team et al	https://www.gisaid.org	?	?	11/06/2020
England/201580036/2020	ncov	EPI_ISL_466350	?	2020-04-10	Europe	United Kingdom	England		Europe	United Kingdom	England	genome	29851	Human	95	Female	20B	B.1.1	GR	Respiratory Virus Unit, Microbiology Services Colindale, Public Health England	Respiratory Virus Unit, Microbiology Services Colindale, Public Health England	PHE Covid Sequencing Team et al	https://www.gisaid.org	?	?	11/06/2020
England/201580037/2020	ncov	EPI_ISL_466351	?	2020-04-10	Europe	United Kingdom	England		Europe	United Kingdom	England	genome	29852	Human	49	Male	19A	B.2.1	V	Respiratory Virus Unit, Microbiology Services Colindale, Public Health England	Respiratory Virus Unit, Microbiology Services Colindale, Public Health England	PHE Covid Sequencing Team et al	https://www.gisaid.org	?	?	11/06/2020
England/201580039/2020	ncov	EPI_ISL_466352	?	2020-04-09	Europe	United Kingdom	England		Europe	United Kingdom	England	genome	29855	Human	72	Female	19A	B.2.4	O	Respiratory Virus Unit, Microbiology Services Colindale, Public Health England	Respiratory Virus Unit, Microbiology Services Colindale, Public Health England	PHE Covid Sequencing Team et al	https://www.gisaid.org	?	?	11/06/2020
England/201580051/2020	ncov	EPI_ISL_466353	?	2020-04-08	Europe	United Kingdom	England		Europe	United Kingdom	England	genome	29851	Human	71	Male	20B	B.1.1	GR	Respiratory Virus Unit, Microbiology Services Colindale, Public Health England	Respiratory Virus Unit, Microbiology Services Colindale, Public Health England	PHE Covid Sequencing Team et al	https://www.gisaid.org	?	?	11/06/2020
England/201580052/2020	ncov	EPI_ISL_466354	?	2020-04-08	Europe	United Kingdom	England		Europe	United Kingdom	England	genome	29854	Human	71	Male	20A	B.1	G	Respiratory Virus Unit, Microbiology Services Colindale, Public Health England	Respiratory Virus Unit, Microbiology Services Colindale, Public Health England	PHE Covid Sequencing Team et al	https://www.gisaid.org	?	?	11/06/2020
England/201580159/2020	ncov	EPI_ISL_466355	?	2020-04-09	Europe	United Kingdom	England		Europe	United Kingdom	England	genome	29825	Human	83	Male	20B	B.1.1.3	GR	Respiratory Virus Unit, Microbiology Services Colindale, Public Health England	Respiratory Virus Unit, Microbiology Services Colindale, Public Health England	PHE Covid Sequencing Team et al	https://www.gisaid.org	?	?	11/06/2020
England/201580161/2020	ncov	EPI_ISL_466356	?	2020-04-09	Europe	United Kingdom	England		Europe	United Kingdom	England	genome	29861	Human	87	Male	20A	B.1.105	G	Respiratory Virus Unit, Microbiology Services Colindale, Public Health England	Respiratory Virus Unit, Microbiology Services Colindale, Public Health England	PHE Covid Sequencing Team et al	https://www.gisaid.org	?	?	11/06/2020
England/201580178/2020	ncov	EPI_ISL_466357	?	2020-04-09	Europe	United Kingdom	England		Europe	United Kingdom	England	genome	29830	Human	85	Male	20C	B.1	GH	Respiratory Virus Unit, Microbiology Services Colindale, Public Health England	Respiratory Virus Unit, Microbiology Services Colindale, Public Health England	PHE Covid Sequencing Team et al	https://www.gisaid.org	?	?	11/06/2020
England/201580186/2020	ncov	EPI_ISL_466358	?	2020-04-09	Europe	United Kingdom	England		Europe	United Kingdom	England	genome	29845	Human	41	Female	19A	B.2.1	V	Respiratory Virus Unit, Microbiology Services Colindale, Public Health England	Respiratory Virus Unit, Microbiology Services Colindale, Public Health England	PHE Covid Sequencing Team et al	https://www.gisaid.org	?	?	11/06/2020
England/201580189/2020	ncov	EPI_ISL_466359	?	2020-04-09	Europe	United Kingdom	England		Europe	United Kingdom	England	genome	29851	Human	74	Male	19A	B.2.1	V	Respiratory Virus Unit, Microbiology Services Colindale, Public Health England	Respiratory Virus Unit, Microbiology Services Colindale, Public Health England	PHE Covid Sequencing Team et al	https://www.gisaid.org	?	?	11/06/2020
England/201580190/2020	ncov	EPI_ISL_466360	?	2020-04-09	Europe	United Kingdom	England		Europe	United Kingdom	England	genome	29850	Human	62	Female	20B	B.1.1	GR	Respiratory Virus Unit, Microbiology Services Colindale, Public Health England	Respiratory Virus Unit, Microbiology Services Colindale, Public Health England	PHE Covid Sequencing Team et al	https://www.gisaid.org	?	?	11/06/2020
England/201580203/2020	ncov	EPI_ISL_466361	?	2020-04-09	Europe	United Kingdom	England		Europe	United Kingdom	England	genome	29855	Human	90	Female	20B	B.1.1.1	GR	Respiratory Virus Unit, Microbiology Services Colindale, Public Health England	Respiratory Virus Unit, Microbiology Services Colindale, Public Health England	PHE Covid Sequencing Team et al	https://www.gisaid.org	?	?	11/06/2020
England/201580221/2020	ncov	EPI_ISL_466362	?	2020-04-09	Europe	United Kingdom	England		Europe	United Kingdom	England	genome	29856	Human	36	Female	20B	B.1.1	GR	Respiratory Virus Unit, Microbiology Services Colindale, Public Health England	Respiratory Virus Unit, Microbiology Services Colindale, Public Health England	PHE Covid Sequencing Team et al	https://www.gisaid.org	?	?	11/06/2020
England/201580278/2020	ncov	EPI_ISL_466363	?	2020-04-09	Europe	United Kingdom	England		Europe	United Kingdom	England	genome	29889	Human	87	Male	20B	B.1.1	GR	Respiratory Virus Unit, Microbiology Services Colindale, Public Health England	Respiratory Virus Unit, Microbiology Services Colindale, Public Health England	PHE Covid Sequencing Team et al	https://www.gisaid.org	?	?	11/06/2020
England/201580281/2020	ncov	EPI_ISL_466364	?	2020-04-09	Europe	United Kingdom	England		Europe	United Kingdom	England	genome	29854	Human	67	Male	19A	B	O	Respiratory Virus Unit, Microbiology Services Colindale, Public Health England	Respiratory Virus Unit, Microbiology Services Colindale, Public Health England	PHE Covid Sequencing Team et al	https://www.gisaid.org	?	?	11/06/2020
England/201580284/2020	ncov	EPI_ISL_466365	?	2020-04-09	Europe	United Kingdom	England		Europe	United Kingdom	England	genome	29860	Human	72	Female	20C	B.1	GH	Respiratory Virus Unit, Microbiology Services Colindale, Public Health England	Respiratory Virus Unit, Microbiology Services Colindale, Public Health England	PHE Covid Sequencing Team et al	https://www.gisaid.org	?	?	11/06/2020
England/201580285/2020	ncov	EPI_ISL_466366	?	2020-04-09	Europe	United Kingdom	England		Europe	United Kingdom	England	genome	29862	Human	72	Female	20C	B.1	GH	Respiratory Virus Unit, Microbiology Services Colindale, Public Health England	Respiratory Virus Unit, Microbiology Services Colindale, Public Health England	PHE Covid Sequencing Team et al	https://www.gisaid.org	?	?	11/06/2020
England/201580290/2020	ncov	EPI_ISL_466367	?	2020-04-09	Europe	United Kingdom	England		Europe	United Kingdom	England	genome	29856	Human	78	Male	20A	B.1.13	GH	Respiratory Virus Unit, Microbiology Services Colindale, Public Health England	Respiratory Virus Unit, Microbiology Services Colindale, Public Health England	PHE Covid Sequencing Team et al	https://www.gisaid.org	?	?	11/06/2020
England/201580301/2020	ncov	EPI_ISL_466368	?	2020-04-10	Europe	United Kingdom	England		Europe	United Kingdom	England	genome	29843	Human	87	Male	20B	B.1.1	GR	Respiratory Virus Unit, Microbiology Services Colindale, Public Health England	Respiratory Virus Unit, Microbiology Services Colindale, Public Health England	PHE Covid Sequencing Team et al	https://www.gisaid.org	?	?	11/06/2020
England/201590011/2020	ncov	EPI_ISL_466369	?	2020-04-11	Europe	United Kingdom	England		Europe	United Kingdom	England	genome	29853	Human	?	?	20B	B.1.1	GR	Respiratory Virus Unit, Microbiology Services Colindale, Public Health England	Respiratory Virus Unit, Microbiology Services Colindale, Public Health England	PHE Covid Sequencing Team et al	https://www.gisaid.org	?	?	11/06/2020
England/201590076/2020	ncov	EPI_ISL_466370	?	2020-04-09	Europe	United Kingdom	England		Europe	United Kingdom	England	genome	29855	Human	53	Male	20B	B.1.1	GR	Respiratory Virus Unit, Microbiology Services Colindale, Public Health England	Respiratory Virus Unit, Microbiology Services Colindale, Public Health England	PHE Covid Sequencing Team et al	https://www.gisaid.org	?	?	11/06/2020
England/201590080/2020	ncov	EPI_ISL_466371	?	2020-04-08	Europe	United Kingdom	England		Europe	United Kingdom	England	genome	29797	Human	52	Female	20B	B.1.1.30	GR	Respiratory Virus Unit, Microbiology Services Colindale, Public Health England	Respiratory Virus Unit, Microbiology Services Colindale, Public Health England	PHE Covid Sequencing Team et al	https://www.gisaid.org	?	?	11/06/2020
England/201590102/2020	ncov	EPI_ISL_466372	?	2020-04-11	Europe	United Kingdom	England		Europe	United Kingdom	England	genome	29812	Human	92	Male	20B	B.1.1	GR	Respiratory Virus Unit, Microbiology Services Colindale, Public Health England	Respiratory Virus Unit, Microbiology Services Colindale, Public Health England	PHE Covid Sequencing Team et al	https://www.gisaid.org	?	?	11/06/2020
England/201590104/2020	ncov	EPI_ISL_466373	?	2020-04-09	Europe	United Kingdom	England		Europe	United Kingdom	England	genome	29864	Human	41	Male	20B	B.1.1	O	Respiratory Virus Unit, Microbiology Services Colindale, Public Health England	Respiratory Virus Unit, Microbiology Services Colindale, Public Health England	PHE Covid Sequencing Team et al	https://www.gisaid.org	?	?	11/06/2020
England/201590136/2020	ncov	EPI_ISL_466374	?	2020-04-12	Europe	United Kingdom	England		Europe	United Kingdom	England	genome	29849	Human	86	Female	19A	B	G	Respiratory Virus Unit, Microbiology Services Colindale, Public Health England	Respiratory Virus Unit, Microbiology Services Colindale, Public Health England	PHE Covid Sequencing Team et al	https://www.gisaid.org	?	?	11/06/2020
England/201590147/2020	ncov	EPI_ISL_466375	?	2020-04-11	Europe	United Kingdom	England		Europe	United Kingdom	England	genome	29849	Human	47	Male	20B	B.1.1	GR	Respiratory Virus Unit, Microbiology Services Colindale, Public Health England	Respiratory Virus Unit, Microbiology Services Colindale, Public Health England	PHE Covid Sequencing Team et al	https://www.gisaid.org	?	?	11/06/2020
England/20162000104/2020	ncov	EPI_ISL_466376	?	2020-04-13	Europe	United Kingdom	England		Europe	United Kingdom	England	genome	29858	Human	95	Female	19A	B.2.1	V	Respiratory Virus Unit, Microbiology Services Colindale, Public Health England	Respiratory Virus Unit, Microbiology Services Colindale, Public Health England	PHE Covid Sequencing Team et al	https://www.gisaid.org	?	?	11/06/2020
England/20162000204/2020	ncov	EPI_ISL_466377	?	2020-04-13	Europe	United Kingdom	England		Europe	United Kingdom	England	genome	29771	Human	83	?	19A	B.2.1	V	Respiratory Virus Unit, Microbiology Services Colindale, Public Health England	Respiratory Virus Unit, Microbiology Services Colindale, Public Health England	PHE Covid Sequencing Team et al	https://www.gisaid.org	?	?	11/06/2020
England/20162000304/2020	ncov	EPI_ISL_527329	?	2020-04-13	Europe	United Kingdom	England		Europe	United Kingdom	England	genome	29889	Human	91	Female	19A	B.2.1	V	Respiratory Virus Unit, Microbiology Services Colindale, Public Health England	Respiratory Virus Unit, Microbiology Services Colindale, Public Health England	PHE Covid Sequencing Team et al	https://www.gisaid.org	?	?	03/09/2020
England/20162000404/2020	ncov	EPI_ISL_466378	?	2020-04-13	Europe	United Kingdom	England		Europe	United Kingdom	England	genome	29806	Human	96	Female	19A	B.2.1	V	Respiratory Virus Unit, Microbiology Services Colindale, Public Health England	Respiratory Virus Unit, Microbiology Services Colindale, Public Health England	PHE Covid Sequencing Team et al	https://www.gisaid.org	?	?	11/06/2020
England/20162000604/2020	ncov	EPI_ISL_466379	?	2020-04-13	Europe	United Kingdom	England		Europe	United Kingdom	England	genome	29817	Human	29	Male	20B	B.1.1	GR	Respiratory Virus Unit, Microbiology Services Colindale, Public Health England	Respiratory Virus Unit, Microbiology Services Colindale, Public Health England	PHE Covid Sequencing Team et al	https://www.gisaid.org	?	?	11/06/2020
England/201620008/2020	ncov	EPI_ISL_466380	?	2020-04-13	Europe	United Kingdom	England		Europe	United Kingdom	England	genome	29877	Human	94	Female	19A	B.2.1	V	Respiratory Virus Unit, Microbiology Services Colindale, Public Health England	Respiratory Virus Unit, Microbiology Services Colindale, Public Health England	PHE Covid Sequencing Team et al	https://www.gisaid.org	?	?	11/06/2020
England/20162000904/2020	ncov	EPI_ISL_466381	?	2020-04-13	Europe	United Kingdom	England		Europe	United Kingdom	England	genome	29799	Human	34	Male	19A	B.2.1	O	Respiratory Virus Unit, Microbiology Services Colindale, Public Health England	Respiratory Virus Unit, Microbiology Services Colindale, Public Health England	PHE Covid Sequencing Team et al	https://www.gisaid.org	?	?	11/06/2020
England/20162001604/2020	ncov	EPI_ISL_527330	?	2020-04-13	Europe	United Kingdom	England		Europe	United Kingdom	England	genome	29854	Human	40	Male	20B	B.1.1	GR	Respiratory Virus Unit, Microbiology Services Colindale, Public Health England	Respiratory Virus Unit, Microbiology Services Colindale, Public Health England	PHE Covid Sequencing Team et al	https://www.gisaid.org	?	?	03/09/2020
England/20162001704/2020	ncov	EPI_ISL_466382	?	2020-04-13	Europe	United Kingdom	England		Europe	United Kingdom	England	genome	29798	Human	93	Female	20B	B.1.1	GR	Respiratory Virus Unit, Microbiology Services Colindale, Public Health England	Respiratory Virus Unit, Microbiology Services Colindale, Public Health England	PHE Covid Sequencing Team et al	https://www.gisaid.org	?	?	11/06/2020
England/20162001904/2020	ncov	EPI_ISL_466383	?	2020-04-13	Europe	United Kingdom	England		Europe	United Kingdom	England	genome	29810	Human	51	Female	20B	B.1.1	GR	Respiratory Virus Unit, Microbiology Services Colindale, Public Health England	Respiratory Virus Unit, Microbiology Services Colindale, Public Health England	PHE Covid Sequencing Team et al	https://www.gisaid.org	?	?	11/06/2020
England/20162002104/2020	ncov	EPI_ISL_466384	?	2020-04-13	Europe	United Kingdom	England		Europe	United Kingdom	England	genome	29815	Human	55	?	19A	B.2.1	V	Respiratory Virus Unit, Microbiology Services Colindale, Public Health England	Respiratory Virus Unit, Microbiology Services Colindale, Public Health England	PHE Covid Sequencing Team et al	https://www.gisaid.org	?	?	11/06/2020
England/20162002304/2020	ncov	EPI_ISL_527331	?	2020-04-13	Europe	United Kingdom	England		Europe	United Kingdom	England	genome	29898	Human	80	Female	19A	B.2.1	V	Respiratory Virus Unit, Microbiology Services Colindale, Public Health England	Respiratory Virus Unit, Microbiology Services Colindale, Public Health England	PHE Covid Sequencing Team et al	https://www.gisaid.org	?	?	03/09/2020
England/201620024/2020	ncov	EPI_ISL_466385	?	2020-04-13	Europe	United Kingdom	England		Europe	United Kingdom	England	genome	29859	Human	70	Female	19A	B.2.1	V	Respiratory Virus Unit, Microbiology Services Colindale, Public Health England	Respiratory Virus Unit, Microbiology Services Colindale, Public Health England	PHE Covid Sequencing Team et al	https://www.gisaid.org	?	?	11/06/2020
England/20162002504/2020	ncov	EPI_ISL_466386	?	2020-04-13	Europe	United Kingdom	England		Europe	United Kingdom	England	genome	29744	Human	93	Female	20B	B.1.1	GR	Respiratory Virus Unit, Microbiology Services Colindale, Public Health England	Respiratory Virus Unit, Microbiology Services Colindale, Public Health England	PHE Covid Sequencing Team et al	https://www.gisaid.org	?	?	11/06/2020
England/201620027/2020	ncov	EPI_ISL_466387	?	2020-04-13	Europe	United Kingdom	England		Europe	United Kingdom	England	genome	29852	Human	80	Female	19A	B.2.1	V	Respiratory Virus Unit, Microbiology Services Colindale, Public Health England	Respiratory Virus Unit, Microbiology Services Colindale, Public Health England	PHE Covid Sequencing Team et al	https://www.gisaid.org	?	?	11/06/2020
England/201620031/2020	ncov	EPI_ISL_466388	?	2020-04-13	Europe	United Kingdom	England		Europe	United Kingdom	England	genome	29878	Human	74	Male	19A	B.2.1	O	Respiratory Virus Unit, Microbiology Services Colindale, Public Health England	Respiratory Virus Unit, Microbiology Services Colindale, Public Health England	PHE Covid Sequencing Team et al	https://www.gisaid.org	?	?	11/06/2020
England/20162003404/2020	ncov	EPI_ISL_466389	?	2020-04-13	Europe	United Kingdom	England		Europe	United Kingdom	England	genome	29817	Human	32	Female	19A	B.2.1	V	Respiratory Virus Unit, Microbiology Services Colindale, Public Health England	Respiratory Virus Unit, Microbiology Services Colindale, Public Health England	PHE Covid Sequencing Team et al	https://www.gisaid.org	?	?	11/06/2020
England/201620038/2020	ncov	EPI_ISL_466390	?	2020-04-13	Europe	United Kingdom	England		Europe	United Kingdom	England	genome	29857	Human	88	Female	19A	B.2.1	V	Respiratory Virus Unit, Microbiology Services Colindale, Public Health England	Respiratory Virus Unit, Microbiology Services Colindale, Public Health England	PHE Covid Sequencing Team et al	https://www.gisaid.org	?	?	11/06/2020
England/201620041/2020	ncov	EPI_ISL_466391	?	2020-04-13	Europe	United Kingdom	England		Europe	United Kingdom	England	genome	29884	Human	75	Female	20B	B.1.1	GR	Respiratory Virus Unit, Microbiology Services Colindale, Public Health England	Respiratory Virus Unit, Microbiology Services Colindale, Public Health England	PHE Covid Sequencing Team et al	https://www.gisaid.org	?	?	11/06/2020
England/201620042/2020	ncov	EPI_ISL_466392	?	2020-04-13	Europe	United Kingdom	England		Europe	United Kingdom	England	genome	29880	Human	75	Female	20B	B.1.1	GR	Respiratory Virus Unit, Microbiology Services Colindale, Public Health England	Respiratory Virus Unit, Microbiology Services Colindale, Public Health England	PHE Covid Sequencing Team et al	https://www.gisaid.org	?	?	11/06/2020
England/201620047/2020	ncov	EPI_ISL_466393	?	2020-04-12	Europe	United Kingdom	England		Europe	United Kingdom	England	genome	29858	Human	91	Female	20B	B.1.1.7	GR	Respiratory Virus Unit, Microbiology Services Colindale, Public Health England	Respiratory Virus Unit, Microbiology Services Colindale, Public Health England	PHE Covid Sequencing Team et al	https://www.gisaid.org	?	?	11/06/2020
England/201620048/2020	ncov	EPI_ISL_466394	?	2020-04-12	Europe	United Kingdom	England		Europe	United Kingdom	England	genome	29851	Human	91	Female	20B	B.1.1.7	GR	Respiratory Virus Unit, Microbiology Services Colindale, Public Health England	Respiratory Virus Unit, Microbiology Services Colindale, Public Health England	PHE Covid Sequencing Team et al	https://www.gisaid.org	?	?	11/06/2020
England/201620049/2020	ncov	EPI_ISL_466395	?	2020-04-13	Europe	United Kingdom	England		Europe	United Kingdom	England	genome	29855	Human	82	Male	20A	B.1.142	O	Respiratory Virus Unit, Microbiology Services Colindale, Public Health England	Respiratory Virus Unit, Microbiology Services Colindale, Public Health England	PHE Covid Sequencing Team et al	https://www.gisaid.org	?	?	11/06/2020
England/20162005104/2020	ncov	EPI_ISL_466396	?	2020-04-13	Europe	United Kingdom	England		Europe	United Kingdom	England	genome	29756	Human	80	Male	20B	B.1.1	GR	Respiratory Virus Unit, Microbiology Services Colindale, Public Health England	Respiratory Virus Unit, Microbiology Services Colindale, Public Health England	PHE Covid Sequencing Team et al	https://www.gisaid.org	?	?	11/06/2020
England/20162005204/2020	ncov	EPI_ISL_466397	?	2020-04-13	Europe	United Kingdom	England		Europe	United Kingdom	England	genome	29831	Human	80	Male	20B	B.1.1	GR	Respiratory Virus Unit, Microbiology Services Colindale, Public Health England	Respiratory Virus Unit, Microbiology Services Colindale, Public Health England	PHE Covid Sequencing Team et al	https://www.gisaid.org	?	?	11/06/2020
England/201620053/2020	ncov	EPI_ISL_466398	?	2020-04-13	Europe	United Kingdom	England		Europe	United Kingdom	England	genome	29840	Human	81	Male	20A	B.1	G	Respiratory Virus Unit, Microbiology Services Colindale, Public Health England	Respiratory Virus Unit, Microbiology Services Colindale, Public Health England	PHE Covid Sequencing Team et al	https://www.gisaid.org	?	?	11/06/2020
England/20162005404/2020	ncov	EPI_ISL_466399	?	2020-04-13	Europe	United Kingdom	England		Europe	United Kingdom	England	genome	29834	Human	81	Male	20A	B.1	G	Respiratory Virus Unit, Microbiology Services Colindale, Public Health England	Respiratory Virus Unit, Microbiology Services Colindale, Public Health England	PHE Covid Sequencing Team et al	https://www.gisaid.org	?	?	11/06/2020
England/201620057/2020	ncov	EPI_ISL_466400	?	2020-04-12	Europe	United Kingdom	England		Europe	United Kingdom	England	genome	29847	Human	88	Female	20A	B.1.142	G	Respiratory Virus Unit, Microbiology Services Colindale, Public Health England	Respiratory Virus Unit, Microbiology Services Colindale, Public Health England	PHE Covid Sequencing Team et al	https://www.gisaid.org	?	?	11/06/2020
England/201620058/2020	ncov	EPI_ISL_466401	?	2020-04-12	Europe	United Kingdom	England		Europe	United Kingdom	England	genome	29852	Human	88	Female	20A	B.1.142	G	Respiratory Virus Unit, Microbiology Services Colindale, Public Health England	Respiratory Virus Unit, Microbiology Services Colindale, Public Health England	PHE Covid Sequencing Team et al	https://www.gisaid.org	?	?	11/06/2020
England/20162005904/2020	ncov	EPI_ISL_466402	?	2020-04-13	Europe	United Kingdom	England		Europe	United Kingdom	England	genome	29803	Human	84	Female	19A	B.2.1	V	Respiratory Virus Unit, Microbiology Services Colindale, Public Health England	Respiratory Virus Unit, Microbiology Services Colindale, Public Health England	PHE Covid Sequencing Team et al	https://www.gisaid.org	?	?	11/06/2020
England/20162006004/2020	ncov	EPI_ISL_466403	?	2020-04-13	Europe	United Kingdom	England		Europe	United Kingdom	England	genome	29814	Human	92	Female	19A	B.2.1	V	Respiratory Virus Unit, Microbiology Services Colindale, Public Health England	Respiratory Virus Unit, Microbiology Services Colindale, Public Health England	PHE Covid Sequencing Team et al	https://www.gisaid.org	?	?	11/06/2020
England/201620063/2020	ncov	EPI_ISL_466404	?	2020-04-13	Europe	United Kingdom	England		Europe	United Kingdom	England	genome	29850	Human	?	Female	19A	B.2.1	V	Respiratory Virus Unit, Microbiology Services Colindale, Public Health England	Respiratory Virus Unit, Microbiology Services Colindale, Public Health England	PHE Covid Sequencing Team et al	https://www.gisaid.org	?	?	11/06/2020
England/20162007704/2020	ncov	EPI_ISL_527332	?	2020-04-13	Europe	United Kingdom	England		Europe	United Kingdom	England	genome	29883	Human	51	Female	19A	B.2.1	V	Respiratory Virus Unit, Microbiology Services Colindale, Public Health England	Respiratory Virus Unit, Microbiology Services Colindale, Public Health England	PHE Covid Sequencing Team et al	https://www.gisaid.org	?	?	03/09/2020
England/20162007804/2020	ncov	EPI_ISL_527333	?	2020-04-13	Europe	United Kingdom	England		Europe	United Kingdom	England	genome	29879	Human	86	Female	19A	B.2.1	V	Respiratory Virus Unit, Microbiology Services Colindale, Public Health England	Respiratory Virus Unit, Microbiology Services Colindale, Public Health England	PHE Covid Sequencing Team et al	https://www.gisaid.org	?	?	03/09/2020
England/20162008304/2020	ncov	EPI_ISL_527334	?	2020-04-13	Europe	United Kingdom	England		Europe	United Kingdom	England	genome	29892	Human	89	Female	19A	B.2.1	V	Respiratory Virus Unit, Microbiology Services Colindale, Public Health England	Respiratory Virus Unit, Microbiology Services Colindale, Public Health England	PHE Covid Sequencing Team et al	https://www.gisaid.org	?	?	03/09/2020
England/201620088/2020	ncov	EPI_ISL_466405	?	2020-04-13	Europe	United Kingdom	England		Europe	United Kingdom	England	genome	29857	Human	90	Female	19A	B.2.1	V	Respiratory Virus Unit, Microbiology Services Colindale, Public Health England	Respiratory Virus Unit, Microbiology Services Colindale, Public Health England	PHE Covid Sequencing Team et al	https://www.gisaid.org	?	?	11/06/2020
England/201620091/2020	ncov	EPI_ISL_466406	?	2020-04-13	Europe	United Kingdom	England		Europe	United Kingdom	England	genome	29851	Human	53	Female	20B	B.1.1.59	GR	Respiratory Virus Unit, Microbiology Services Colindale, Public Health England	Respiratory Virus Unit, Microbiology Services Colindale, Public Health England	PHE Covid Sequencing Team et al	https://www.gisaid.org	?	?	11/06/2020
England/201620092/2020	ncov	EPI_ISL_466407	?	2020-04-12	Europe	United Kingdom	England		Europe	United Kingdom	England	genome	29858	Human	78	Female	19A	B.2.1	V	Respiratory Virus Unit, Microbiology Services Colindale, Public Health England	Respiratory Virus Unit, Microbiology Services Colindale, Public Health England	PHE Covid Sequencing Team et al	https://www.gisaid.org	?	?	11/06/2020
England/20162009704/2020	ncov	EPI_ISL_466408	?	2020-04-12	Europe	United Kingdom	England		Europe	United Kingdom	England	genome	29814	Human	39	Female	20B	B.1.1.7	GR	Respiratory Virus Unit, Microbiology Services Colindale, Public Health England	Respiratory Virus Unit, Microbiology Services Colindale, Public Health England	PHE Covid Sequencing Team et al	https://www.gisaid.org	?	?	11/06/2020
England/20162010504/2020	ncov	EPI_ISL_466409	?	2020-04-12	Europe	United Kingdom	England		Europe	United Kingdom	England	genome	29811	Human	89	Female	20B	B.1.1.7	GR	Respiratory Virus Unit, Microbiology Services Colindale, Public Health England	Respiratory Virus Unit, Microbiology Services Colindale, Public Health England	PHE Covid Sequencing Team et al	https://www.gisaid.org	?	?	11/06/2020
England/20162011104/2020	ncov	EPI_ISL_466410	?	2020-04-12	Europe	United Kingdom	England		Europe	United Kingdom	England	genome	29886	Human	58	Male	19A	B.2.1	V	Respiratory Virus Unit, Microbiology Services Colindale, Public Health England	Respiratory Virus Unit, Microbiology Services Colindale, Public Health England	PHE Covid Sequencing Team et al	https://www.gisaid.org	?	?	11/06/2020
England/201620305/2020	ncov	EPI_ISL_466411	?	2020-04-09	Europe	United Kingdom	England		Europe	United Kingdom	England	genome	29640	Human	44	Female	20B	B.1.1	GR	Respiratory Virus Unit, Microbiology Services Colindale, Public Health England	Respiratory Virus Unit, Microbiology Services Colindale, Public Health England	PHE Covid Sequencing Team et al	https://www.gisaid.org	?	?	11/06/2020
England/201620322/2020	ncov	EPI_ISL_466412	?	2020-04-09	Europe	United Kingdom	England		Europe	United Kingdom	England	genome	29890	Human	57	Male	20B	B.1.1	GR	Respiratory Virus Unit, Microbiology Services Colindale, Public Health England	Respiratory Virus Unit, Microbiology Services Colindale, Public Health England	PHE Covid Sequencing Team et al	https://www.gisaid.org	?	?	11/06/2020
England/201620360/2020	ncov	EPI_ISL_466413	?	2020-04-07	Europe	United Kingdom	England		Europe	United Kingdom	England	genome	29798	Human	63	Male	20C	B.1	GH	Respiratory Virus Unit, Microbiology Services Colindale, Public Health England	Respiratory Virus Unit, Microbiology Services Colindale, Public Health England	PHE Covid Sequencing Team et al	https://www.gisaid.org	?	?	11/06/2020
England/201620371/2020	ncov	EPI_ISL_466414	?	2020-04-02	Europe	United Kingdom	England		Europe	United Kingdom	England	genome	29805	Human	46	Female	19A	B.2.4	V	Respiratory Virus Unit, Microbiology Services Colindale, Public Health England	Respiratory Virus Unit, Microbiology Services Colindale, Public Health England	PHE Covid Sequencing Team et al	https://www.gisaid.org	?	?	11/06/2020
England/20162037504/2020	ncov	EPI_ISL_466415	?	2020-04-09	Europe	United Kingdom	England		Europe	United Kingdom	England	genome	29648	Human	50	Female	19B	A.2	S	Respiratory Virus Unit, Microbiology Services Colindale, Public Health England	Respiratory Virus Unit, Microbiology Services Colindale, Public Health England	PHE Covid Sequencing Team et al	https://www.gisaid.org	?	?	11/06/2020
England/201620392/2020	ncov	EPI_ISL_466416	?	2020-04-09	Europe	United Kingdom	England		Europe	United Kingdom	England	genome	29574	Human	29	Female	20B	B.1.1	GR	Respiratory Virus Unit, Microbiology Services Colindale, Public Health England	Respiratory Virus Unit, Microbiology Services Colindale, Public Health England	PHE Covid Sequencing Team et al	https://www.gisaid.org	?	?	11/06/2020
England/201620400/2020	ncov	EPI_ISL_466417	?	2020-04-08	Europe	United Kingdom	England		Europe	United Kingdom	England	genome	29757	Human	77	Male	19A	B.2.1	V	Respiratory Virus Unit, Microbiology Services Colindale, Public Health England	Respiratory Virus Unit, Microbiology Services Colindale, Public Health England	PHE Covid Sequencing Team et al	https://www.gisaid.org	?	?	11/06/2020
England/201620436/2020	ncov	EPI_ISL_466418	?	2020-04-06	Europe	United Kingdom	England		Europe	United Kingdom	England	genome	29318	Human	53	Female	19A	B	O	Respiratory Virus Unit, Microbiology Services Colindale, Public Health England	Respiratory Virus Unit, Microbiology Services Colindale, Public Health England	PHE Covid Sequencing Team et al	https://www.gisaid.org	?	?	11/06/2020
England/201620449/2020	ncov	EPI_ISL_466419	?	2020-04-08	Europe	United Kingdom	England		Europe	United Kingdom	England	genome	29850	Human	57	Female	20B	B.1.1	GR	Respiratory Virus Unit, Microbiology Services Colindale, Public Health England	Respiratory Virus Unit, Microbiology Services Colindale, Public Health England	PHE Covid Sequencing Team et al	https://www.gisaid.org	?	?	11/06/2020
England/201620451/2020	ncov	EPI_ISL_466420	?	2020-04-14	Europe	United Kingdom	England		Europe	United Kingdom	England	genome	29796	Human	79	Female	20B	B.1.1.10	GR	Respiratory Virus Unit, Microbiology Services Colindale, Public Health England	Respiratory Virus Unit, Microbiology Services Colindale, Public Health England	PHE Covid Sequencing Team et al	https://www.gisaid.org	?	?	11/06/2020
England/201620509/2020	ncov	EPI_ISL_466421	?	2020-04-09	Europe	United Kingdom	England		Europe	United Kingdom	England	genome	29647	Human	11	Male	19A	B.3	L	Respiratory Virus Unit, Microbiology Services Colindale, Public Health England	Respiratory Virus Unit, Microbiology Services Colindale, Public Health England	PHE Covid Sequencing Team et al	https://www.gisaid.org	?	?	11/06/2020
England/201620518/2020	ncov	EPI_ISL_466422	?	2020-04-08	Europe	United Kingdom	England		Europe	United Kingdom	England	genome	29608	Human	95	Male	20A	B.1	G	Respiratory Virus Unit, Microbiology Services Colindale, Public Health England	Respiratory Virus Unit, Microbiology Services Colindale, Public Health England	PHE Covid Sequencing Team et al	https://www.gisaid.org	?	?	11/06/2020
England/201620524/2020	ncov	EPI_ISL_466423	?	2020-04-10	Europe	United Kingdom	England		Europe	United Kingdom	England	genome	29365	Human	62	Female	20B	B.1.1	GR	Respiratory Virus Unit, Microbiology Services Colindale, Public Health England	Respiratory Virus Unit, Microbiology Services Colindale, Public Health England	PHE Covid Sequencing Team et al	https://www.gisaid.org	?	?	11/06/2020
England/201620530/2020	ncov	EPI_ISL_466424	?	2020-04-09	Europe	United Kingdom	England		Europe	United Kingdom	England	genome	29825	Human	72	Female	20B	B.1.1.30	GR	Respiratory Virus Unit, Microbiology Services Colindale, Public Health England	Respiratory Virus Unit, Microbiology Services Colindale, Public Health England	PHE Covid Sequencing Team et al	https://www.gisaid.org	?	?	11/06/2020
England/201620535/2020	ncov	EPI_ISL_466425	?	2020-03-26	Europe	United Kingdom	England		Europe	United Kingdom	England	genome	29791	Human	59	Female	20A	B.1	GH	Respiratory Virus Unit, Microbiology Services Colindale, Public Health England	Respiratory Virus Unit, Microbiology Services Colindale, Public Health England	PHE Covid Sequencing Team et al	https://www.gisaid.org	?	?	11/06/2020
England/201620590/2020	ncov	EPI_ISL_466426	?	2020-04-14	Europe	United Kingdom	England		Europe	United Kingdom	England	genome	29818	Human	93	Female	20B	B.1.1	GR	Respiratory Virus Unit, Microbiology Services Colindale, Public Health England	Respiratory Virus Unit, Microbiology Services Colindale, Public Health England	PHE Covid Sequencing Team et al	https://www.gisaid.org	?	?	11/06/2020
England/201620591/2020	ncov	EPI_ISL_466427	?	2020-04-14	Europe	United Kingdom	England		Europe	United Kingdom	England	genome	29791	Human	80	Female	20B	B.1.1	GR	Respiratory Virus Unit, Microbiology Services Colindale, Public Health England	Respiratory Virus Unit, Microbiology Services Colindale, Public Health England	PHE Covid Sequencing Team et al	https://www.gisaid.org	?	?	11/06/2020
England/201620603/2020	ncov	EPI_ISL_466428	?	2020-04-08	Europe	United Kingdom	England		Europe	United Kingdom	England	genome	29850	Human	99	Female	19A	B.15	O	Respiratory Virus Unit, Microbiology Services Colindale, Public Health England	Respiratory Virus Unit, Microbiology Services Colindale, Public Health England	PHE Covid Sequencing Team et al	https://www.gisaid.org	?	?	11/06/2020
England/201620635/2020	ncov	EPI_ISL_466429	?	2020-04-10	Europe	United Kingdom	England		Europe	United Kingdom	England	genome	29757	Human	86	Male	20B	B.1.1.7	GR	Respiratory Virus Unit, Microbiology Services Colindale, Public Health England	Respiratory Virus Unit, Microbiology Services Colindale, Public Health England	PHE Covid Sequencing Team et al	https://www.gisaid.org	?	?	11/06/2020
England/201620641/2020	ncov	EPI_ISL_466430	?	2020-04-10	Europe	United Kingdom	England		Europe	United Kingdom	England	genome	29802	Human	40	Female	20B	B.1.1.55	GR	Respiratory Virus Unit, Microbiology Services Colindale, Public Health England	Respiratory Virus Unit, Microbiology Services Colindale, Public Health England	PHE Covid Sequencing Team et al	https://www.gisaid.org	?	?	11/06/2020
England/201620642/2020	ncov	EPI_ISL_466431	?	2020-04-10	Europe	United Kingdom	England		Europe	United Kingdom	England	genome	29725	Human	92	Female	20B	B.1.1.7	GR	Respiratory Virus Unit, Microbiology Services Colindale, Public Health England	Respiratory Virus Unit, Microbiology Services Colindale, Public Health England	PHE Covid Sequencing Team et al	https://www.gisaid.org	?	?	11/06/2020
England/201620657/2020	ncov	EPI_ISL_466432	?	2020-04-14	Europe	United Kingdom	England		Europe	United Kingdom	England	genome	29888	Human	30	Female	20B	B.1.1	GR	Respiratory Virus Unit, Microbiology Services Colindale, Public Health England	Respiratory Virus Unit, Microbiology Services Colindale, Public Health England	PHE Covid Sequencing Team et al	https://www.gisaid.org	?	?	11/06/2020
England/20164002704/2020	ncov	EPI_ISL_527335	?	2020-04-14	Europe	United Kingdom	England		Europe	United Kingdom	England	genome	29865	Human	83	Female	20A	B.1	O	Respiratory Virus Unit, Microbiology Services Colindale, Public Health England	Respiratory Virus Unit, Microbiology Services Colindale, Public Health England	PHE Covid Sequencing Team et al	https://www.gisaid.org	?	?	03/09/2020
England/20164003404/2020	ncov	EPI_ISL_528396	?	2020-04-14	Europe	United Kingdom	England		Europe	United Kingdom	England	genome	29856	Human	25	Female	20B	B.1.1	GR	Respiratory Virus Unit, Microbiology Services Colindale, Public Health England	Respiratory Virus Unit, Microbiology Services Colindale, Public Health England	PHE Covid Sequencing Team et al	https://www.gisaid.org	?	?	07/09/2020
England/201640052/2020	ncov	EPI_ISL_466433	?	2020-04-14	Europe	United Kingdom	England		Europe	United Kingdom	England	genome	29327	Human	74	Female	19A	B	O	Respiratory Virus Unit, Microbiology Services Colindale, Public Health England	Respiratory Virus Unit, Microbiology Services Colindale, Public Health England	PHE Covid Sequencing Team et al	https://www.gisaid.org	?	?	11/06/2020
England/20164005404/2020	ncov	EPI_ISL_466434	?	2020-04-14	Europe	United Kingdom	England		Europe	United Kingdom	England	genome	29851	Human	97	Male	20B	B.1.1	GR	Respiratory Virus Unit, Microbiology Services Colindale, Public Health England	Respiratory Virus Unit, Microbiology Services Colindale, Public Health England	PHE Covid Sequencing Team et al	https://www.gisaid.org	?	?	11/06/2020
England/20164005604/2020	ncov	EPI_ISL_526537	?	2020-04-14	Europe	United Kingdom	England		Europe	United Kingdom	England	genome	29842	Human	81	Female	20B	B.1.1	GR	Respiratory Virus Unit, Microbiology Services Colindale, Public Health England	Respiratory Virus Unit, Microbiology Services Colindale, Public Health England	PHE Covid Sequencing Team et al	https://www.gisaid.org	?	?	01/09/2020
England/201640058/2020	ncov	EPI_ISL_466435	?	2020-04-14	Europe	United Kingdom	England		Europe	United Kingdom	England	genome	29855	Human	77	Male	19A	B	O	Respiratory Virus Unit, Microbiology Services Colindale, Public Health England	Respiratory Virus Unit, Microbiology Services Colindale, Public Health England	PHE Covid Sequencing Team et al	https://www.gisaid.org	?	?	11/06/2020
England/20164006104/2020	ncov	EPI_ISL_526538	?	2020-04-14	Europe	United Kingdom	England		Europe	United Kingdom	England	genome	29850	Human	84	Female	20B	B.1.1	GR	Respiratory Virus Unit, Microbiology Services Colindale, Public Health England	Respiratory Virus Unit, Microbiology Services Colindale, Public Health England	PHE Covid Sequencing Team et al	https://www.gisaid.org	?	?	01/09/2020
England/20164006804/2020	ncov	EPI_ISL_526539	?	2020-04-14	Europe	United Kingdom	England		Europe	United Kingdom	England	genome	29822	Human	84	Female	20B	B.1.1	GR	Respiratory Virus Unit, Microbiology Services Colindale, Public Health England	Respiratory Virus Unit, Microbiology Services Colindale, Public Health England	PHE Covid Sequencing Team et al	https://www.gisaid.org	?	?	01/09/2020
England/201640075/2020	ncov	EPI_ISL_466436	?	2020-04-14	Europe	United Kingdom	England		Europe	United Kingdom	England	genome	29853	Human	22	Female	20B	B.1.1	GR	Respiratory Virus Unit, Microbiology Services Colindale, Public Health England	Respiratory Virus Unit, Microbiology Services Colindale, Public Health England	PHE Covid Sequencing Team et al	https://www.gisaid.org	?	?	11/06/2020
England/201640081/2020	ncov	EPI_ISL_466437	?	2020-04-14	Europe	United Kingdom	England		Europe	United Kingdom	England	genome	29861	Human	76	?	19A	B	O	Respiratory Virus Unit, Microbiology Services Colindale, Public Health England	Respiratory Virus Unit, Microbiology Services Colindale, Public Health England	PHE Covid Sequencing Team et al	https://www.gisaid.org	?	?	11/06/2020
England/20164010104/2020	ncov	EPI_ISL_528397	?	2020-04-14	Europe	United Kingdom	England		Europe	United Kingdom	England	genome	29854	Human	89	Female	19A	B.2	O	Respiratory Virus Unit, Microbiology Services Colindale, Public Health England	Respiratory Virus Unit, Microbiology Services Colindale, Public Health England	PHE Covid Sequencing Team et al	https://www.gisaid.org	?	?	07/09/2020
England/201640102/2020	ncov	EPI_ISL_466438	?	2020-04-15	Europe	United Kingdom	England		Europe	United Kingdom	England	genome	29531	Human	39	Male	20A	B.1.157	G	Respiratory Virus Unit, Microbiology Services Colindale, Public Health England	Respiratory Virus Unit, Microbiology Services Colindale, Public Health England	PHE Covid Sequencing Team et al	https://www.gisaid.org	?	?	11/06/2020
England/201640110/2020	ncov	EPI_ISL_466439	?	2020-04-14	Europe	United Kingdom	England		Europe	United Kingdom	England	genome	29864	Human	80	Female	19A	B.2.1	V	Respiratory Virus Unit, Microbiology Services Colindale, Public Health England	Respiratory Virus Unit, Microbiology Services Colindale, Public Health England	PHE Covid Sequencing Team et al	https://www.gisaid.org	?	?	11/06/2020
England/201640112/2020	ncov	EPI_ISL_466440	?	2020-04-14	Europe	United Kingdom	England		Europe	United Kingdom	England	genome	29861	Human	76	Female	19A	B.2.1	V	Respiratory Virus Unit, Microbiology Services Colindale, Public Health England	Respiratory Virus Unit, Microbiology Services Colindale, Public Health England	PHE Covid Sequencing Team et al	https://www.gisaid.org	?	?	11/06/2020
England/201640120/2020	ncov	EPI_ISL_466441	?	2020-04-14	Europe	United Kingdom	England		Europe	United Kingdom	England	genome	29812	Human	86	Female	20A	B.1.5	G	Respiratory Virus Unit, Microbiology Services Colindale, Public Health England	Respiratory Virus Unit, Microbiology Services Colindale, Public Health England	PHE Covid Sequencing Team et al	https://www.gisaid.org	?	?	11/06/2020
England/201640127/2020	ncov	EPI_ISL_466442	?	2020-04-13	Europe	United Kingdom	England		Europe	United Kingdom	England	genome	29813	Human	94	Male	20A	B.1	G	Respiratory Virus Unit, Microbiology Services Colindale, Public Health England	Respiratory Virus Unit, Microbiology Services Colindale, Public Health England	PHE Covid Sequencing Team et al	https://www.gisaid.org	?	?	11/06/2020
England/201640133/2020	ncov	EPI_ISL_466443	?	2020-04-13	Europe	United Kingdom	England		Europe	United Kingdom	England	genome	29853	Human	88	Female	19A	B.1	O	Respiratory Virus Unit, Microbiology Services Colindale, Public Health England	Respiratory Virus Unit, Microbiology Services Colindale, Public Health England	PHE Covid Sequencing Team et al	https://www.gisaid.org	?	?	11/06/2020
England/201640134/2020	ncov	EPI_ISL_466444	?	2020-04-13	Europe	United Kingdom	England		Europe	United Kingdom	England	genome	29855	Human	95	Female	20A	B.1.5	G	Respiratory Virus Unit, Microbiology Services Colindale, Public Health England	Respiratory Virus Unit, Microbiology Services Colindale, Public Health England	PHE Covid Sequencing Team et al	https://www.gisaid.org	?	?	11/06/2020
England/20164013504/2020	ncov	EPI_ISL_466445	?	2020-04-13	Europe	United Kingdom	England		Europe	United Kingdom	England	genome	29866	Human	96	Female	20A	B.1	G	Respiratory Virus Unit, Microbiology Services Colindale, Public Health England	Respiratory Virus Unit, Microbiology Services Colindale, Public Health England	PHE Covid Sequencing Team et al	https://www.gisaid.org	?	?	11/06/2020
England/201640158/2020	ncov	EPI_ISL_466446	?	2020-04-14	Europe	United Kingdom	England		Europe	United Kingdom	England	genome	29282	Human	79	Female	20B	B.1.1	O	Respiratory Virus Unit, Microbiology Services Colindale, Public Health England	Respiratory Virus Unit, Microbiology Services Colindale, Public Health England	PHE Covid Sequencing Team et al	https://www.gisaid.org	?	?	11/06/2020
England/20164016004/2020	ncov	EPI_ISL_466447	?	2020-04-14	Europe	United Kingdom	England		Europe	United Kingdom	England	genome	29855	Human	56	Male	20B	B.1.1	GR	Respiratory Virus Unit, Microbiology Services Colindale, Public Health England	Respiratory Virus Unit, Microbiology Services Colindale, Public Health England	PHE Covid Sequencing Team et al	https://www.gisaid.org	?	?	11/06/2020
England/201640164/2020	ncov	EPI_ISL_466448	?	2020-04-14	Europe	United Kingdom	England		Europe	United Kingdom	England	genome	29853	Human	87	Female	19A	B.2.1	V	Respiratory Virus Unit, Microbiology Services Colindale, Public Health England	Respiratory Virus Unit, Microbiology Services Colindale, Public Health England	PHE Covid Sequencing Team et al	https://www.gisaid.org	?	?	11/06/2020
England/201640168/2020	ncov	EPI_ISL_466449	?	2020-04-14	Europe	United Kingdom	England		Europe	United Kingdom	England	genome	29852	Human	91	Female	19A	B.1	O	Respiratory Virus Unit, Microbiology Services Colindale, Public Health England	Respiratory Virus Unit, Microbiology Services Colindale, Public Health England	PHE Covid Sequencing Team et al	https://www.gisaid.org	?	?	11/06/2020
England/201640232/2020	ncov	EPI_ISL_466450	?	2020-04-14	Europe	United Kingdom	England		Europe	United Kingdom	England	genome	29646	Human	62	Female	20B	B.1.1	GR	Respiratory Virus Unit, Microbiology Services Colindale, Public Health England	Respiratory Virus Unit, Microbiology Services Colindale, Public Health England	PHE Covid Sequencing Team et al	https://www.gisaid.org	?	?	11/06/2020
England/201640240/2020	ncov	EPI_ISL_466451	?	2020-04-14	Europe	United Kingdom	England		Europe	United Kingdom	England	genome	29849	Human	62	Female	19A	B.2.1	V	Respiratory Virus Unit, Microbiology Services Colindale, Public Health England	Respiratory Virus Unit, Microbiology Services Colindale, Public Health England	PHE Covid Sequencing Team et al	https://www.gisaid.org	?	?	11/06/2020
England/201640252/2020	ncov	EPI_ISL_466452	?	2020-04-14	Europe	United Kingdom	England		Europe	United Kingdom	England	genome	29880	Human	54	Female	20B	B.1.1	GR	Respiratory Virus Unit, Microbiology Services Colindale, Public Health England	Respiratory Virus Unit, Microbiology Services Colindale, Public Health England	PHE Covid Sequencing Team et al	https://www.gisaid.org	?	?	11/06/2020
England/201640253/2020	ncov	EPI_ISL_466453	?	2020-04-14	Europe	United Kingdom	England		Europe	United Kingdom	England	genome	29844	Human	56	Male	19A	B	G	Respiratory Virus Unit, Microbiology Services Colindale, Public Health England	Respiratory Virus Unit, Microbiology Services Colindale, Public Health England	PHE Covid Sequencing Team et al	https://www.gisaid.org	?	?	11/06/2020
England/201640255/2020	ncov	EPI_ISL_466454	?	2020-04-14	Europe	United Kingdom	England		Europe	United Kingdom	England	genome	29330	Human	56	Female	19A	B.1	O	Respiratory Virus Unit, Microbiology Services Colindale, Public Health England	Respiratory Virus Unit, Microbiology Services Colindale, Public Health England	PHE Covid Sequencing Team et al	https://www.gisaid.org	?	?	11/06/2020
England/201640260/2020	ncov	EPI_ISL_466455	?	2020-04-14	Europe	United Kingdom	England		Europe	United Kingdom	England	genome	29850	Human	62	Male	20B	B.1.1	GR	Respiratory Virus Unit, Microbiology Services Colindale, Public Health England	Respiratory Virus Unit, Microbiology Services Colindale, Public Health England	PHE Covid Sequencing Team et al	https://www.gisaid.org	?	?	11/06/2020
England/201640263/2020	ncov	EPI_ISL_466456	?	2020-04-14	Europe	United Kingdom	England		Europe	United Kingdom	England	genome	29804	Human	29	Female	20B	B.1.1	GR	Respiratory Virus Unit, Microbiology Services Colindale, Public Health England	Respiratory Virus Unit, Microbiology Services Colindale, Public Health England	PHE Covid Sequencing Team et al	https://www.gisaid.org	?	?	11/06/2020
England/20164056304/2020	ncov	EPI_ISL_466457	?	2020-04-14	Europe	United Kingdom	England		Europe	United Kingdom	England	genome	29867	Human	86	Female	19A	B.2.1	O	Respiratory Virus Unit, Microbiology Services Colindale, Public Health England	Respiratory Virus Unit, Microbiology Services Colindale, Public Health England	PHE Covid Sequencing Team et al	https://www.gisaid.org	?	?	11/06/2020
England/201640564/2020	ncov	EPI_ISL_466458	?	2020-04-14	Europe	United Kingdom	England		Europe	United Kingdom	England	genome	29371	Human	86	Female	20A	B.1	O	Respiratory Virus Unit, Microbiology Services Colindale, Public Health England	Respiratory Virus Unit, Microbiology Services Colindale, Public Health England	PHE Covid Sequencing Team et al	https://www.gisaid.org	?	?	11/06/2020
England/201640595/2020	ncov	EPI_ISL_466459	?	2020-04-11	Europe	United Kingdom	England		Europe	United Kingdom	England	genome	29853	Human	55	Male	19A	B	O	Respiratory Virus Unit, Microbiology Services Colindale, Public Health England	Respiratory Virus Unit, Microbiology Services Colindale, Public Health England	PHE Covid Sequencing Team et al	https://www.gisaid.org	?	?	11/06/2020
England/20164065904/2020	ncov	EPI_ISL_466460	?	2020-04-15	Europe	United Kingdom	England		Europe	United Kingdom	England	genome	29864	Human	35	?	20B	B.1.1	GR	Respiratory Virus Unit, Microbiology Services Colindale, Public Health England	Respiratory Virus Unit, Microbiology Services Colindale, Public Health England	PHE Covid Sequencing Team et al	https://www.gisaid.org	?	?	11/06/2020
England/20164066104/2020	ncov	EPI_ISL_466461	?	2020-04-15	Europe	United Kingdom	England		Europe	United Kingdom	England	genome	29858	Human	69	Male	20A	B.1	G	Respiratory Virus Unit, Microbiology Services Colindale, Public Health England	Respiratory Virus Unit, Microbiology Services Colindale, Public Health England	PHE Covid Sequencing Team et al	https://www.gisaid.org	?	?	11/06/2020
England/20164066404/2020	ncov	EPI_ISL_466462	?	2020-04-15	Europe	United Kingdom	England		Europe	United Kingdom	England	genome	29858	Human	38	?	20B	B.1.1	GR	Respiratory Virus Unit, Microbiology Services Colindale, Public Health England	Respiratory Virus Unit, Microbiology Services Colindale, Public Health England	PHE Covid Sequencing Team et al	https://www.gisaid.org	?	?	11/06/2020
England/20164067004/2020	ncov	EPI_ISL_466463	?	2020-04-15	Europe	United Kingdom	England		Europe	United Kingdom	England	genome	29816	Human	86	Male	20B	B.1.1	GR	Respiratory Virus Unit, Microbiology Services Colindale, Public Health England	Respiratory Virus Unit, Microbiology Services Colindale, Public Health England	PHE Covid Sequencing Team et al	https://www.gisaid.org	?	?	11/06/2020
England/20164067304/2020	ncov	EPI_ISL_466464	?	2020-04-13	Europe	United Kingdom	England		Europe	United Kingdom	England	genome	29818	Human	87	Female	20B	B.1.1	GR	Respiratory Virus Unit, Microbiology Services Colindale, Public Health England	Respiratory Virus Unit, Microbiology Services Colindale, Public Health England	PHE Covid Sequencing Team et al	https://www.gisaid.org	?	?	11/06/2020
England/20164067404/2020	ncov	EPI_ISL_466465	?	2020-04-13	Europe	United Kingdom	England		Europe	United Kingdom	England	genome	29835	Human	87	Male	20B	B.1.1	GR	Respiratory Virus Unit, Microbiology Services Colindale, Public Health England	Respiratory Virus Unit, Microbiology Services Colindale, Public Health England	PHE Covid Sequencing Team et al	https://www.gisaid.org	?	?	11/06/2020
England/20164067904/2020	ncov	EPI_ISL_466466	?	2020-04-13	Europe	United Kingdom	England		Europe	United Kingdom	England	genome	29791	Human	92	Female	20B	B.1.1	GR	Respiratory Virus Unit, Microbiology Services Colindale, Public Health England	Respiratory Virus Unit, Microbiology Services Colindale, Public Health England	PHE Covid Sequencing Team et al	https://www.gisaid.org	?	?	11/06/2020
England/20164069104/2020	ncov	EPI_ISL_466467	?	2020-04-09	Europe	United Kingdom	England		Europe	United Kingdom	England	genome	29853	Human	45	Female	20B	B.1.1	GR	Respiratory Virus Unit, Microbiology Services Colindale, Public Health England	Respiratory Virus Unit, Microbiology Services Colindale, Public Health England	PHE Covid Sequencing Team et al	https://www.gisaid.org	?	?	11/06/2020
England/20164069804/2020	ncov	EPI_ISL_466468	?	2020-04-10	Europe	United Kingdom	England		Europe	United Kingdom	England	genome	29804	Human	62	Female	20A	B.1	G	Respiratory Virus Unit, Microbiology Services Colindale, Public Health England	Respiratory Virus Unit, Microbiology Services Colindale, Public Health England	PHE Covid Sequencing Team et al	https://www.gisaid.org	?	?	11/06/2020
England/20164070404/2020	ncov	EPI_ISL_466469	?	2020-04-08	Europe	United Kingdom	England		Europe	United Kingdom	England	genome	29853	Human	84	Female	19A	B.2	V	Respiratory Virus Unit, Microbiology Services Colindale, Public Health England	Respiratory Virus Unit, Microbiology Services Colindale, Public Health England	PHE Covid Sequencing Team et al	https://www.gisaid.org	?	?	11/06/2020
England/20164070704/2020	ncov	EPI_ISL_466470	?	2020-04-08	Europe	United Kingdom	England		Europe	United Kingdom	England	genome	29846	Human	11	Male	20B	B.1.1.35	GR	Respiratory Virus Unit, Microbiology Services Colindale, Public Health England	Respiratory Virus Unit, Microbiology Services Colindale, Public Health England	PHE Covid Sequencing Team et al	https://www.gisaid.org	?	?	11/06/2020
England/20164070804/2020	ncov	EPI_ISL_466471	?	2020-04-12	Europe	United Kingdom	England		Europe	United Kingdom	England	genome	29852	Human	81	Male	20B	B.1.1	GR	Respiratory Virus Unit, Microbiology Services Colindale, Public Health England	Respiratory Virus Unit, Microbiology Services Colindale, Public Health England	PHE Covid Sequencing Team et al	https://www.gisaid.org	?	?	11/06/2020
England/20164072104/2020	ncov	EPI_ISL_466472	?	2020-04-12	Europe	United Kingdom	England		Europe	United Kingdom	England	genome	29847	Human	61	Female	20A	B.1	G	Respiratory Virus Unit, Microbiology Services Colindale, Public Health England	Respiratory Virus Unit, Microbiology Services Colindale, Public Health England	PHE Covid Sequencing Team et al	https://www.gisaid.org	?	?	11/06/2020
England/20164072204/2020	ncov	EPI_ISL_466473	?	2020-04-12	Europe	United Kingdom	England		Europe	United Kingdom	England	genome	29850	Human	86	Female	20A	B.1	G	Respiratory Virus Unit, Microbiology Services Colindale, Public Health England	Respiratory Virus Unit, Microbiology Services Colindale, Public Health England	PHE Covid Sequencing Team et al	https://www.gisaid.org	?	?	11/06/2020
England/20164072304/2020	ncov	EPI_ISL_466474	?	2020-04-09	Europe	United Kingdom	England		Europe	United Kingdom	England	genome	29888	Human	54	Female	20B	B.1.1.30	GR	Respiratory Virus Unit, Microbiology Services Colindale, Public Health England	Respiratory Virus Unit, Microbiology Services Colindale, Public Health England	PHE Covid Sequencing Team et al	https://www.gisaid.org	?	?	11/06/2020
England/20164073404/2020	ncov	EPI_ISL_466475	?	2020-04-10	Europe	United Kingdom	England		Europe	United Kingdom	England	genome	29777	Human	93	Female	20B	B.1.1.7	GR	Respiratory Virus Unit, Microbiology Services Colindale, Public Health England	Respiratory Virus Unit, Microbiology Services Colindale, Public Health England	PHE Covid Sequencing Team et al	https://www.gisaid.org	?	?	11/06/2020
England/20164073904/2020	ncov	EPI_ISL_466476	?	2020-04-08	Europe	United Kingdom	England		Europe	United Kingdom	England	genome	29839	Human	92	Male	20B	B.1.1.30	GR	Respiratory Virus Unit, Microbiology Services Colindale, Public Health England	Respiratory Virus Unit, Microbiology Services Colindale, Public Health England	PHE Covid Sequencing Team et al	https://www.gisaid.org	?	?	11/06/2020
England/20164074104/2020	ncov	EPI_ISL_466477	?	2020-04-10	Europe	United Kingdom	England		Europe	United Kingdom	England	genome	29839	Human	49	Male	19A	B.2.2	V	Respiratory Virus Unit, Microbiology Services Colindale, Public Health England	Respiratory Virus Unit, Microbiology Services Colindale, Public Health England	PHE Covid Sequencing Team et al	https://www.gisaid.org	?	?	11/06/2020
England/20164076104/2020	ncov	EPI_ISL_466478	?	2020-04-15	Europe	United Kingdom	England		Europe	United Kingdom	England	genome	29853	Human	28	Female	20A	B.1.88	G	Respiratory Virus Unit, Microbiology Services Colindale, Public Health England	Respiratory Virus Unit, Microbiology Services Colindale, Public Health England	PHE Covid Sequencing Team et al	https://www.gisaid.org	?	?	11/06/2020
England/20164077504/2020	ncov	EPI_ISL_528430	?	2020-04-15	Europe	United Kingdom	England		Europe	United Kingdom	England	genome	29821	Human	79	Male	19A	B	G	Respiratory Virus Unit, Microbiology Services Colindale, Public Health England	Respiratory Virus Unit, Microbiology Services Colindale, Public Health England	PHE Covid Sequencing Team et al	https://www.gisaid.org	?	?	07/09/2020
England/20164077704/2020	ncov	EPI_ISL_466479	?	2020-04-15	Europe	United Kingdom	England		Europe	United Kingdom	England	genome	29767	Human	90	Female	20B	B.1.1	GR	Respiratory Virus Unit, Microbiology Services Colindale, Public Health England	Respiratory Virus Unit, Microbiology Services Colindale, Public Health England	PHE Covid Sequencing Team et al	https://www.gisaid.org	?	?	11/06/2020
England/20164077804/2020	ncov	EPI_ISL_466480	?	2020-04-15	Europe	United Kingdom	England		Europe	United Kingdom	England	genome	29854	Human	67	Female	20B	B.1.1	GR	Respiratory Virus Unit, Microbiology Services Colindale, Public Health England	Respiratory Virus Unit, Microbiology Services Colindale, Public Health England	PHE Covid Sequencing Team et al	https://www.gisaid.org	?	?	11/06/2020
England/20164079204/2020	ncov	EPI_ISL_466481	?	2020-04-15	Europe	United Kingdom	England		Europe	United Kingdom	England	genome	29865	Human	82	Female	20B	B.1.1	GR	Respiratory Virus Unit, Microbiology Services Colindale, Public Health England	Respiratory Virus Unit, Microbiology Services Colindale, Public Health England	PHE Covid Sequencing Team et al	https://www.gisaid.org	?	?	11/06/2020
England/20164079304/2020	ncov	EPI_ISL_466482	?	2020-04-15	Europe	United Kingdom	England		Europe	United Kingdom	England	genome	29791	Human	79	Female	20B	B.1.1	GR	Respiratory Virus Unit, Microbiology Services Colindale, Public Health England	Respiratory Virus Unit, Microbiology Services Colindale, Public Health England	PHE Covid Sequencing Team et al	https://www.gisaid.org	?	?	11/06/2020
England/20164079704/2020	ncov	EPI_ISL_466483	?	2020-04-15	Europe	United Kingdom	England		Europe	United Kingdom	England	genome	29854	Human	34	Female	19A	B	O	Respiratory Virus Unit, Microbiology Services Colindale, Public Health England	Respiratory Virus Unit, Microbiology Services Colindale, Public Health England	PHE Covid Sequencing Team et al	https://www.gisaid.org	?	?	11/06/2020
England/20164082304/2020	ncov	EPI_ISL_466484	?	2020-04-15	Europe	United Kingdom	England		Europe	United Kingdom	England	genome	29850	Human	39	Female	19A	B.2	V	Respiratory Virus Unit, Microbiology Services Colindale, Public Health England	Respiratory Virus Unit, Microbiology Services Colindale, Public Health England	PHE Covid Sequencing Team et al	https://www.gisaid.org	?	?	11/06/2020
England/20164082704/2020	ncov	EPI_ISL_466485	?	2020-04-15	Europe	United Kingdom	England		Europe	United Kingdom	England	genome	29888	Human	84	Female	20B	B.1.1	GR	Respiratory Virus Unit, Microbiology Services Colindale, Public Health England	Respiratory Virus Unit, Microbiology Services Colindale, Public Health England	PHE Covid Sequencing Team et al	https://www.gisaid.org	?	?	11/06/2020
England/20164083004/2020	ncov	EPI_ISL_466486	?	2020-04-14	Europe	United Kingdom	England		Europe	United Kingdom	England	genome	29804	Human	91	Female	19A	B.2.1	V	Respiratory Virus Unit, Microbiology Services Colindale, Public Health England	Respiratory Virus Unit, Microbiology Services Colindale, Public Health England	PHE Covid Sequencing Team et al	https://www.gisaid.org	?	?	11/06/2020
England/20164084904/2020	ncov	EPI_ISL_466487	?	2020-04-15	Europe	United Kingdom	England		Europe	United Kingdom	England	genome	29797	Human	46	Female	20B	B.1.1	GR	Respiratory Virus Unit, Microbiology Services Colindale, Public Health England	Respiratory Virus Unit, Microbiology Services Colindale, Public Health England	PHE Covid Sequencing Team et al	https://www.gisaid.org	?	?	11/06/2020
England/20164085404/2020	ncov	EPI_ISL_466488	?	2020-04-15	Europe	United Kingdom	England		Europe	United Kingdom	England	genome	29855	Human	83	Female	20B	B.1.1	GR	Respiratory Virus Unit, Microbiology Services Colindale, Public Health England	Respiratory Virus Unit, Microbiology Services Colindale, Public Health England	PHE Covid Sequencing Team et al	https://www.gisaid.org	?	?	11/06/2020
England/20164086704/2020	ncov	EPI_ISL_466489	?	2020-04-15	Europe	United Kingdom	England		Europe	United Kingdom	England	genome	29648	Human	83	Female	20B	B.1.1	GR	Respiratory Virus Unit, Microbiology Services Colindale, Public Health England	Respiratory Virus Unit, Microbiology Services Colindale, Public Health England	PHE Covid Sequencing Team et al	https://www.gisaid.org	?	?	11/06/2020
England/20164086804/2020	ncov	EPI_ISL_466490	?	2020-04-15	Europe	United Kingdom	England		Europe	United Kingdom	England	genome	29789	Human	75	Male	20B	B.1.1	GR	Respiratory Virus Unit, Microbiology Services Colindale, Public Health England	Respiratory Virus Unit, Microbiology Services Colindale, Public Health England	PHE Covid Sequencing Team et al	https://www.gisaid.org	?	?	11/06/2020
England/20164087204/2020	ncov	EPI_ISL_466491	?	2020-04-14	Europe	United Kingdom	England		Europe	United Kingdom	England	genome	29852	Human	58	Male	20B	B.1.1	GR	Respiratory Virus Unit, Microbiology Services Colindale, Public Health England	Respiratory Virus Unit, Microbiology Services Colindale, Public Health England	PHE Covid Sequencing Team et al	https://www.gisaid.org	?	?	11/06/2020
England/20166000104/2020	ncov	EPI_ISL_466492	?	2020-04-15	Europe	United Kingdom	England		Europe	United Kingdom	England	genome	29814	Human	82	Male	19A	B.2.1	V	Respiratory Virus Unit, Microbiology Services Colindale, Public Health England	Respiratory Virus Unit, Microbiology Services Colindale, Public Health England	PHE Covid Sequencing Team et al	https://www.gisaid.org	?	?	11/06/2020
England/20166000204/2020	ncov	EPI_ISL_466493	?	2020-04-15	Europe	United Kingdom	England		Europe	United Kingdom	England	genome	29867	Human	98	Female	19A	B.2.1	O	Respiratory Virus Unit, Microbiology Services Colindale, Public Health England	Respiratory Virus Unit, Microbiology Services Colindale, Public Health England	PHE Covid Sequencing Team et al	https://www.gisaid.org	?	?	11/06/2020
England/20166000404/2020	ncov	EPI_ISL_466494	?	2020-04-15	Europe	United Kingdom	England		Europe	United Kingdom	England	genome	29825	Human	64	Male	20B	B.1.1	GR	Respiratory Virus Unit, Microbiology Services Colindale, Public Health England	Respiratory Virus Unit, Microbiology Services Colindale, Public Health England	PHE Covid Sequencing Team et al	https://www.gisaid.org	?	?	11/06/2020
England/20166000604/2020	ncov	EPI_ISL_466495	?	2020-04-15	Europe	United Kingdom	England		Europe	United Kingdom	England	genome	29865	Human	97	Female	19A	B.2.1	V	Respiratory Virus Unit, Microbiology Services Colindale, Public Health England	Respiratory Virus Unit, Microbiology Services Colindale, Public Health England	PHE Covid Sequencing Team et al	https://www.gisaid.org	?	?	11/06/2020
England/20166000704/2020	ncov	EPI_ISL_466496	?	2020-04-15	Europe	United Kingdom	England		Europe	United Kingdom	England	genome	29874	Human	5	Female	20B	B.1.1	GR	Respiratory Virus Unit, Microbiology Services Colindale, Public Health England	Respiratory Virus Unit, Microbiology Services Colindale, Public Health England	PHE Covid Sequencing Team et al	https://www.gisaid.org	?	?	11/06/2020
England/20166000804/2020	ncov	EPI_ISL_466497	?	2020-04-15	Europe	United Kingdom	England		Europe	United Kingdom	England	genome	29856	Human	91	Female	20B	B.1.1	GR	Respiratory Virus Unit, Microbiology Services Colindale, Public Health England	Respiratory Virus Unit, Microbiology Services Colindale, Public Health England	PHE Covid Sequencing Team et al	https://www.gisaid.org	?	?	11/06/2020
England/20166000904/2020	ncov	EPI_ISL_466498	?	2020-04-15	Europe	United Kingdom	England		Europe	United Kingdom	England	genome	29880	Human	76	Male	19A	B.2.1	V	Respiratory Virus Unit, Microbiology Services Colindale, Public Health England	Respiratory Virus Unit, Microbiology Services Colindale, Public Health England	PHE Covid Sequencing Team et al	https://www.gisaid.org	?	?	11/06/2020
England/20166001004/2020	ncov	EPI_ISL_466499	?	2020-04-15	Europe	United Kingdom	England		Europe	United Kingdom	England	genome	29857	Human	78	Male	20B	B.1.1.25	GR	Respiratory Virus Unit, Microbiology Services Colindale, Public Health England	Respiratory Virus Unit, Microbiology Services Colindale, Public Health England	PHE Covid Sequencing Team et al	https://www.gisaid.org	?	?	11/06/2020
England/20166001504/2020	ncov	EPI_ISL_466500	?	2020-04-15	Europe	United Kingdom	England		Europe	United Kingdom	England	genome	29863	Human	79	Female	19A	B	O	Respiratory Virus Unit, Microbiology Services Colindale, Public Health England	Respiratory Virus Unit, Microbiology Services Colindale, Public Health England	PHE Covid Sequencing Team et al	https://www.gisaid.org	?	?	11/06/2020
England/20166002204/2020	ncov	EPI_ISL_466501	?	2020-04-16	Europe	United Kingdom	England		Europe	United Kingdom	England	genome	29857	Human	60	Male	19A	B.2	V	Respiratory Virus Unit, Microbiology Services Colindale, Public Health England	Respiratory Virus Unit, Microbiology Services Colindale, Public Health England	PHE Covid Sequencing Team et al	https://www.gisaid.org	?	?	11/06/2020
England/20166002304/2020	ncov	EPI_ISL_466502	?	2020-04-16	Europe	United Kingdom	England		Europe	United Kingdom	England	genome	29855	Human	41	Female	20B	B.1.1	GR	Respiratory Virus Unit, Microbiology Services Colindale, Public Health England	Respiratory Virus Unit, Microbiology Services Colindale, Public Health England	PHE Covid Sequencing Team et al	https://www.gisaid.org	?	?	11/06/2020
England/20166002704/2020	ncov	EPI_ISL_466503	?	2020-04-16	Europe	United Kingdom	England		Europe	United Kingdom	England	genome	29851	Human	42	Female	19A	B	O	Respiratory Virus Unit, Microbiology Services Colindale, Public Health England	Respiratory Virus Unit, Microbiology Services Colindale, Public Health England	PHE Covid Sequencing Team et al	https://www.gisaid.org	?	?	11/06/2020
England/20166002804/2020	ncov	EPI_ISL_466504	?	2020-04-16	Europe	United Kingdom	England		Europe	United Kingdom	England	genome	29851	Human	21	Female	20B	B.1.1	GR	Respiratory Virus Unit, Microbiology Services Colindale, Public Health England	Respiratory Virus Unit, Microbiology Services Colindale, Public Health England	PHE Covid Sequencing Team et al	https://www.gisaid.org	?	?	11/06/2020
England/20166003004/2020	ncov	EPI_ISL_527336	?	2020-04-14	Europe	United Kingdom	England		Europe	United Kingdom	England	genome	29876	Human	53	Female	20B	B.1.1	GR	Respiratory Virus Unit, Microbiology Services Colindale, Public Health England	Respiratory Virus Unit, Microbiology Services Colindale, Public Health England	PHE Covid Sequencing Team et al	https://www.gisaid.org	?	?	03/09/2020
England/20166003104/2020	ncov	EPI_ISL_527337	?	2020-04-16	Europe	United Kingdom	England		Europe	United Kingdom	England	genome	29888	Human	67	Male	20B	B.1.1	GR	Respiratory Virus Unit, Microbiology Services Colindale, Public Health England	Respiratory Virus Unit, Microbiology Services Colindale, Public Health England	PHE Covid Sequencing Team et al	https://www.gisaid.org	?	?	03/09/2020
England/20166003204/2020	ncov	EPI_ISL_527338	?	2020-04-14	Europe	United Kingdom	England		Europe	United Kingdom	England	genome	29853	Human	52	Female	19A	B.2	V	Respiratory Virus Unit, Microbiology Services Colindale, Public Health England	Respiratory Virus Unit, Microbiology Services Colindale, Public Health England	PHE Covid Sequencing Team et al	https://www.gisaid.org	?	?	03/09/2020
England/20166004004/2020	ncov	EPI_ISL_466505	?	2020-04-16	Europe	United Kingdom	England		Europe	United Kingdom	England	genome	29849	Human	34	Female	20B	B.1.1	GR	Respiratory Virus Unit, Microbiology Services Colindale, Public Health England	Respiratory Virus Unit, Microbiology Services Colindale, Public Health England	PHE Covid Sequencing Team et al	https://www.gisaid.org	?	?	11/06/2020
England/20166004204/2020	ncov	EPI_ISL_466506	?	2020-04-15	Europe	United Kingdom	England		Europe	United Kingdom	England	genome	29803	Human	82	Male	20A	B.1.142	G	Respiratory Virus Unit, Microbiology Services Colindale, Public Health England	Respiratory Virus Unit, Microbiology Services Colindale, Public Health England	PHE Covid Sequencing Team et al	https://www.gisaid.org	?	?	11/06/2020
England/20166004304/2020	ncov	EPI_ISL_466507	?	2020-04-15	Europe	United Kingdom	England		Europe	United Kingdom	England	genome	29801	Human	82	Male	20A	B.1.142	G	Respiratory Virus Unit, Microbiology Services Colindale, Public Health England	Respiratory Virus Unit, Microbiology Services Colindale, Public Health England	PHE Covid Sequencing Team et al	https://www.gisaid.org	?	?	11/06/2020
England/20166004704/2020	ncov	EPI_ISL_466508	?	2020-04-14	Europe	United Kingdom	England		Europe	United Kingdom	England	genome	29866	Human	83	Female	20B	B.1.1	GR	Respiratory Virus Unit, Microbiology Services Colindale, Public Health England	Respiratory Virus Unit, Microbiology Services Colindale, Public Health England	PHE Covid Sequencing Team et al	https://www.gisaid.org	?	?	11/06/2020
England/20166005304/2020	ncov	EPI_ISL_466509	?	2020-04-14	Europe	United Kingdom	England		Europe	United Kingdom	England	genome	29822	Human	56	Male	19A	B	O	Respiratory Virus Unit, Microbiology Services Colindale, Public Health England	Respiratory Virus Unit, Microbiology Services Colindale, Public Health England	PHE Covid Sequencing Team et al	https://www.gisaid.org	?	?	11/06/2020
England/20166005604/2020	ncov	EPI_ISL_466510	?	2020-04-14	Europe	United Kingdom	England		Europe	United Kingdom	England	genome	29343	Human	62	Female	19B	A.1	S	Respiratory Virus Unit, Microbiology Services Colindale, Public Health England	Respiratory Virus Unit, Microbiology Services Colindale, Public Health England	PHE Covid Sequencing Team et al	https://www.gisaid.org	?	?	11/06/2020
England/20166006104/2020	ncov	EPI_ISL_466511	?	2020-04-15	Europe	United Kingdom	England		Europe	United Kingdom	England	genome	29889	Human	73	Female	20A	B.1.142	G	Respiratory Virus Unit, Microbiology Services Colindale, Public Health England	Respiratory Virus Unit, Microbiology Services Colindale, Public Health England	PHE Covid Sequencing Team et al	https://www.gisaid.org	?	?	11/06/2020
England/20166006204/2020	ncov	EPI_ISL_466512	?	2020-04-15	Europe	United Kingdom	England		Europe	United Kingdom	England	genome	29806	Human	67	Male	20B	B.1.1	GR	Respiratory Virus Unit, Microbiology Services Colindale, Public Health England	Respiratory Virus Unit, Microbiology Services Colindale, Public Health England	PHE Covid Sequencing Team et al	https://www.gisaid.org	?	?	11/06/2020
England/20166006304/2020	ncov	EPI_ISL_466513	?	2020-04-15	Europe	United Kingdom	England		Europe	United Kingdom	England	genome	29853	Human	87	Male	20B	B.1.1	GR	Respiratory Virus Unit, Microbiology Services Colindale, Public Health England	Respiratory Virus Unit, Microbiology Services Colindale, Public Health England	PHE Covid Sequencing Team et al	https://www.gisaid.org	?	?	11/06/2020
England/20166006604/2020	ncov	EPI_ISL_466514	?	2020-04-14	Europe	United Kingdom	England		Europe	United Kingdom	England	genome	29835	Human	78	Male	20C	B.1	GH	Respiratory Virus Unit, Microbiology Services Colindale, Public Health England	Respiratory Virus Unit, Microbiology Services Colindale, Public Health England	PHE Covid Sequencing Team et al	https://www.gisaid.org	?	?	11/06/2020
England/20166006704/2020	ncov	EPI_ISL_466515	?	2020-04-14	Europe	United Kingdom	England		Europe	United Kingdom	England	genome	29815	Human	61	Female	19A	B	O	Respiratory Virus Unit, Microbiology Services Colindale, Public Health England	Respiratory Virus Unit, Microbiology Services Colindale, Public Health England	PHE Covid Sequencing Team et al	https://www.gisaid.org	?	?	11/06/2020
England/20166006904/2020	ncov	EPI_ISL_466516	?	2020-04-14	Europe	United Kingdom	England		Europe	United Kingdom	England	genome	29856	Human	80	Female	20B	B.1.1	GR	Respiratory Virus Unit, Microbiology Services Colindale, Public Health England	Respiratory Virus Unit, Microbiology Services Colindale, Public Health England	PHE Covid Sequencing Team et al	https://www.gisaid.org	?	?	11/06/2020
England/20166007104/2020	ncov	EPI_ISL_466517	?	2020-04-13	Europe	United Kingdom	England		Europe	United Kingdom	England	genome	29854	Human	81	Male	20B	B.1.1	GR	Respiratory Virus Unit, Microbiology Services Colindale, Public Health England	Respiratory Virus Unit, Microbiology Services Colindale, Public Health England	PHE Covid Sequencing Team et al	https://www.gisaid.org	?	?	11/06/2020
England/20166007904/2020	ncov	EPI_ISL_528398	?	2020-04-15	Europe	United Kingdom	England		Europe	United Kingdom	England	genome	29857	Human	91	Female	20B	B.1.1	GR	Respiratory Virus Unit, Microbiology Services Colindale, Public Health England	Respiratory Virus Unit, Microbiology Services Colindale, Public Health England	PHE Covid Sequencing Team et al	https://www.gisaid.org	?	?	07/09/2020
England/20166008004/2020	ncov	EPI_ISL_466518	?	2020-04-16	Europe	United Kingdom	England		Europe	United Kingdom	England	genome	29846	Human	39	Female	19A	B	O	Respiratory Virus Unit, Microbiology Services Colindale, Public Health England	Respiratory Virus Unit, Microbiology Services Colindale, Public Health England	PHE Covid Sequencing Team et al	https://www.gisaid.org	?	?	11/06/2020
England/20166008104/2020	ncov	EPI_ISL_466519	?	2020-04-14	Europe	United Kingdom	England		Europe	United Kingdom	England	genome	29863	Human	77	Female	20B	B.1.1	GR	Respiratory Virus Unit, Microbiology Services Colindale, Public Health England	Respiratory Virus Unit, Microbiology Services Colindale, Public Health England	PHE Covid Sequencing Team et al	https://www.gisaid.org	?	?	11/06/2020
England/20166008604/2020	ncov	EPI_ISL_466520	?	2020-04-15	Europe	United Kingdom	England		Europe	United Kingdom	England	genome	29841	Human	91	Male	20B	B.1.1	GR	Respiratory Virus Unit, Microbiology Services Colindale, Public Health England	Respiratory Virus Unit, Microbiology Services Colindale, Public Health England	PHE Covid Sequencing Team et al	https://www.gisaid.org	?	?	11/06/2020
England/20166008804/2020	ncov	EPI_ISL_466521	?	2020-04-15	Europe	United Kingdom	England		Europe	United Kingdom	England	genome	29863	Human	79	Female	20B	B.1.1	GR	Respiratory Virus Unit, Microbiology Services Colindale, Public Health England	Respiratory Virus Unit, Microbiology Services Colindale, Public Health England	PHE Covid Sequencing Team et al	https://www.gisaid.org	?	?	11/06/2020
England/20166008904/2020	ncov	EPI_ISL_466522	?	2020-04-15	Europe	United Kingdom	England		Europe	United Kingdom	England	genome	29849	Human	91	Female	20B	B.1.1	GR	Respiratory Virus Unit, Microbiology Services Colindale, Public Health England	Respiratory Virus Unit, Microbiology Services Colindale, Public Health England	PHE Covid Sequencing Team et al	https://www.gisaid.org	?	?	11/06/2020
England/20166009404/2020	ncov	EPI_ISL_526540	?	2020-04-16	Europe	United Kingdom	England		Europe	United Kingdom	England	genome	29857	Human	46	Female	20B	B.1.1	GR	Respiratory Virus Unit, Microbiology Services Colindale, Public Health England	Respiratory Virus Unit, Microbiology Services Colindale, Public Health England	PHE Covid Sequencing Team et al	https://www.gisaid.org	?	?	01/09/2020
England/20166009704/2020	ncov	EPI_ISL_466523	?	2020-04-16	Europe	United Kingdom	England		Europe	United Kingdom	England	genome	29861	Human	56	Female	19A	B.1.1	O	Respiratory Virus Unit, Microbiology Services Colindale, Public Health England	Respiratory Virus Unit, Microbiology Services Colindale, Public Health England	PHE Covid Sequencing Team et al	https://www.gisaid.org	?	?	11/06/2020
England/20166010304/2020	ncov	EPI_ISL_466524	?	2020-04-16	Europe	United Kingdom	England		Europe	United Kingdom	England	genome	29854	Human	66	Female	20B	B.1.1	GR	Respiratory Virus Unit, Microbiology Services Colindale, Public Health England	Respiratory Virus Unit, Microbiology Services Colindale, Public Health England	PHE Covid Sequencing Team et al	https://www.gisaid.org	?	?	11/06/2020
England/20166010504/2020	ncov	EPI_ISL_526541	?	2020-04-15	Europe	United Kingdom	England		Europe	United Kingdom	England	genome	29865	Human	89	Female	20B	B.1.1	GR	Respiratory Virus Unit, Microbiology Services Colindale, Public Health England	Respiratory Virus Unit, Microbiology Services Colindale, Public Health England	PHE Covid Sequencing Team et al	https://www.gisaid.org	?	?	01/09/2020
England/20166010604/2020	ncov	EPI_ISL_466525	?	2020-04-16	Europe	United Kingdom	England		Europe	United Kingdom	England	genome	29861	Human	98	Female	20B	B.1.1	GR	Respiratory Virus Unit, Microbiology Services Colindale, Public Health England	Respiratory Virus Unit, Microbiology Services Colindale, Public Health England	PHE Covid Sequencing Team et al	https://www.gisaid.org	?	?	11/06/2020
England/20166010704/2020	ncov	EPI_ISL_466526	?	2020-04-15	Europe	United Kingdom	England		Europe	United Kingdom	England	genome	29765	Human	83	Female	19A	B	O	Respiratory Virus Unit, Microbiology Services Colindale, Public Health England	Respiratory Virus Unit, Microbiology Services Colindale, Public Health England	PHE Covid Sequencing Team et al	https://www.gisaid.org	?	?	11/06/2020
England/20166011404/2020	ncov	EPI_ISL_466527	?	2020-04-14	Europe	United Kingdom	England		Europe	United Kingdom	England	genome	29859	Human	64	Male	19A	B.2.4	V	Respiratory Virus Unit, Microbiology Services Colindale, Public Health England	Respiratory Virus Unit, Microbiology Services Colindale, Public Health England	PHE Covid Sequencing Team et al	https://www.gisaid.org	?	?	11/06/2020
England/20166011804/2020	ncov	EPI_ISL_466528	?	2020-04-13	Europe	United Kingdom	England		Europe	United Kingdom	England	genome	29751	Human	80	Female	20B	B.1.1	GR	Respiratory Virus Unit, Microbiology Services Colindale, Public Health England	Respiratory Virus Unit, Microbiology Services Colindale, Public Health England	PHE Covid Sequencing Team et al	https://www.gisaid.org	?	?	11/06/2020
England/20166011904/2020	ncov	EPI_ISL_466529	?	2020-04-15	Europe	United Kingdom	England		Europe	United Kingdom	England	genome	29852	Human	77	Male	20B	B.1.1	GR	Respiratory Virus Unit, Microbiology Services Colindale, Public Health England	Respiratory Virus Unit, Microbiology Services Colindale, Public Health England	PHE Covid Sequencing Team et al	https://www.gisaid.org	?	?	11/06/2020
England/20166012304/2020	ncov	EPI_ISL_466530	?	2020-04-14	Europe	United Kingdom	England		Europe	United Kingdom	England	genome	29860	Human	89	Male	20B	B.1.1	GR	Respiratory Virus Unit, Microbiology Services Colindale, Public Health England	Respiratory Virus Unit, Microbiology Services Colindale, Public Health England	PHE Covid Sequencing Team et al	https://www.gisaid.org	?	?	11/06/2020
England/20166012804/2020	ncov	EPI_ISL_466531	?	2020-04-15	Europe	United Kingdom	England		Europe	United Kingdom	England	genome	29851	Human	57	Female	20B	B.1.1	GR	Respiratory Virus Unit, Microbiology Services Colindale, Public Health England	Respiratory Virus Unit, Microbiology Services Colindale, Public Health England	PHE Covid Sequencing Team et al	https://www.gisaid.org	?	?	11/06/2020
England/20166012904/2020	ncov	EPI_ISL_466532	?	2020-04-15	Europe	United Kingdom	England		Europe	United Kingdom	England	genome	29837	Human	49	Male	20B	B.1.1	GR	Respiratory Virus Unit, Microbiology Services Colindale, Public Health England	Respiratory Virus Unit, Microbiology Services Colindale, Public Health England	PHE Covid Sequencing Team et al	https://www.gisaid.org	?	?	11/06/2020
England/20166013104/2020	ncov	EPI_ISL_466533	?	2020-04-15	Europe	United Kingdom	England		Europe	United Kingdom	England	genome	29860	Human	82	Male	20B	B.1.1	GR	Respiratory Virus Unit, Microbiology Services Colindale, Public Health England	Respiratory Virus Unit, Microbiology Services Colindale, Public Health England	PHE Covid Sequencing Team et al	https://www.gisaid.org	?	?	11/06/2020
England/20166013304/2020	ncov	EPI_ISL_466534	?	2020-04-15	Europe	United Kingdom	England		Europe	United Kingdom	England	genome	29813	Human	85	Female	20B	B.1.1	GR	Respiratory Virus Unit, Microbiology Services Colindale, Public Health England	Respiratory Virus Unit, Microbiology Services Colindale, Public Health England	PHE Covid Sequencing Team et al	https://www.gisaid.org	?	?	11/06/2020
England/20166014404/2020	ncov	EPI_ISL_466535	?	2020-04-15	Europe	United Kingdom	England		Europe	United Kingdom	England	genome	29817	Human	40	Female	20B	B.1.1	GR	Respiratory Virus Unit, Microbiology Services Colindale, Public Health England	Respiratory Virus Unit, Microbiology Services Colindale, Public Health England	PHE Covid Sequencing Team et al	https://www.gisaid.org	?	?	11/06/2020
England/20166014904/2020	ncov	EPI_ISL_466536	?	2020-04-15	Europe	United Kingdom	England		Europe	United Kingdom	England	genome	29857	Human	59	Female	20B	B.1.1	GR	Respiratory Virus Unit, Microbiology Services Colindale, Public Health England	Respiratory Virus Unit, Microbiology Services Colindale, Public Health England	PHE Covid Sequencing Team et al	https://www.gisaid.org	?	?	11/06/2020
England/20166015304/2020	ncov	EPI_ISL_466537	?	2020-04-15	Europe	United Kingdom	England		Europe	United Kingdom	England	genome	29859	Human	76	Female	20B	B.1.1	GR	Respiratory Virus Unit, Microbiology Services Colindale, Public Health England	Respiratory Virus Unit, Microbiology Services Colindale, Public Health England	PHE Covid Sequencing Team et al	https://www.gisaid.org	?	?	11/06/2020
England/20166015404/2020	ncov	EPI_ISL_466538	?	2020-04-15	Europe	United Kingdom	England		Europe	United Kingdom	England	genome	29855	Human	82	Male	20B	B.1.1	GR	Respiratory Virus Unit, Microbiology Services Colindale, Public Health England	Respiratory Virus Unit, Microbiology Services Colindale, Public Health England	PHE Covid Sequencing Team et al	https://www.gisaid.org	?	?	11/06/2020
England/20166016004/2020	ncov	EPI_ISL_466539	?	2020-04-12	Europe	United Kingdom	England		Europe	United Kingdom	England	genome	29887	Human	54	Male	20B	B.1.1	GR	Respiratory Virus Unit, Microbiology Services Colindale, Public Health England	Respiratory Virus Unit, Microbiology Services Colindale, Public Health England	PHE Covid Sequencing Team et al	https://www.gisaid.org	?	?	11/06/2020
England/20166016104/2020	ncov	EPI_ISL_466540	?	2020-04-15	Europe	United Kingdom	England		Europe	United Kingdom	England	genome	29815	Human	59	Male	20B	B.1.1	GR	Respiratory Virus Unit, Microbiology Services Colindale, Public Health England	Respiratory Virus Unit, Microbiology Services Colindale, Public Health England	PHE Covid Sequencing Team et al	https://www.gisaid.org	?	?	11/06/2020
England/20166016202/2020	ncov	EPI_ISL_466541	?	2020-04-14	Europe	United Kingdom	England		Europe	United Kingdom	England	genome	29864	Human	79	Male	19A	B.2	V	Respiratory Virus Unit, Microbiology Services Colindale, Public Health England	Respiratory Virus Unit, Microbiology Services Colindale, Public Health England	PHE Covid Sequencing Team et al	https://www.gisaid.org	?	?	11/06/2020
England/20166017704/2020	ncov	EPI_ISL_466542	?	2020-04-15	Europe	United Kingdom	England		Europe	United Kingdom	England	genome	29849	Human	96	Female	20B	B.1.1	GR	Respiratory Virus Unit, Microbiology Services Colindale, Public Health England	Respiratory Virus Unit, Microbiology Services Colindale, Public Health England	PHE Covid Sequencing Team et al	https://www.gisaid.org	?	?	11/06/2020
England/20166017804/2020	ncov	EPI_ISL_466543	?	2020-04-16	Europe	United Kingdom	England		Europe	United Kingdom	England	genome	29861	Human	54	Female	20B	B.1.1	GR	Respiratory Virus Unit, Microbiology Services Colindale, Public Health England	Respiratory Virus Unit, Microbiology Services Colindale, Public Health England	PHE Covid Sequencing Team et al	https://www.gisaid.org	?	?	11/06/2020
England/20166018504/2020	ncov	EPI_ISL_466544	?	2020-04-15	Europe	United Kingdom	England		Europe	United Kingdom	England	genome	29865	Human	79	Male	20B	B.1.1	GR	Respiratory Virus Unit, Microbiology Services Colindale, Public Health England	Respiratory Virus Unit, Microbiology Services Colindale, Public Health England	PHE Covid Sequencing Team et al	https://www.gisaid.org	?	?	11/06/2020
England/20166018804/2020	ncov	EPI_ISL_466545	?	2020-04-15	Europe	United Kingdom	England		Europe	United Kingdom	England	genome	29851	Human	85	Female	20B	B.1.1	GR	Respiratory Virus Unit, Microbiology Services Colindale, Public Health England	Respiratory Virus Unit, Microbiology Services Colindale, Public Health England	PHE Covid Sequencing Team et al	https://www.gisaid.org	?	?	11/06/2020
England/20166019004/2020	ncov	EPI_ISL_528399	?	2020-04-14	Europe	United Kingdom	England		Europe	United Kingdom	England	genome	29851	Human	32	Male	20B	B.1.1	GR	Respiratory Virus Unit, Microbiology Services Colindale, Public Health England	Respiratory Virus Unit, Microbiology Services Colindale, Public Health England	PHE Covid Sequencing Team et al	https://www.gisaid.org	?	?	07/09/2020
England/20166019404/2020	ncov	EPI_ISL_528950	?	2020-04-14	Europe	United Kingdom	England		Europe	United Kingdom	England	genome	29849	Human	24	Female	20B	B.1.1	GR	Respiratory Virus Unit, Microbiology Services Colindale, Public Health England	Respiratory Virus Unit, Microbiology Services Colindale, Public Health England	PHE Covid Sequencing Team et al	https://www.gisaid.org	?	?	09/09/2020
England/20166019504/2020	ncov	EPI_ISL_528400	?	2020-04-16	Europe	United Kingdom	England		Europe	United Kingdom	England	genome	29848	Human	86	Female	20B	B.1.1	GR	Respiratory Virus Unit, Microbiology Services Colindale, Public Health England	Respiratory Virus Unit, Microbiology Services Colindale, Public Health England	PHE Covid Sequencing Team et al	https://www.gisaid.org	?	?	07/09/2020
England/20166054304/2020	ncov	EPI_ISL_466546	?	2020-04-13	Europe	United Kingdom	England		Europe	United Kingdom	England	genome	29856	Human	95	Female	20B	B.1.1	GR	Respiratory Virus Unit, Microbiology Services Colindale, Public Health England	Respiratory Virus Unit, Microbiology Services Colindale, Public Health England	PHE Covid Sequencing Team et al	https://www.gisaid.org	?	?	11/06/2020
England/20166054404/2020	ncov	EPI_ISL_466547	?	2020-04-13	Europe	United Kingdom	England		Europe	United Kingdom	England	genome	29853	Human	72	Male	20B	B.1.1	GR	Respiratory Virus Unit, Microbiology Services Colindale, Public Health England	Respiratory Virus Unit, Microbiology Services Colindale, Public Health England	PHE Covid Sequencing Team et al	https://www.gisaid.org	?	?	11/06/2020
England/20166054804/2020	ncov	EPI_ISL_466548	?	2020-04-13	Europe	United Kingdom	England		Europe	United Kingdom	England	genome	29816	Human	90	Female	20B	B.1.1	GR	Respiratory Virus Unit, Microbiology Services Colindale, Public Health England	Respiratory Virus Unit, Microbiology Services Colindale, Public Health England	PHE Covid Sequencing Team et al	https://www.gisaid.org	?	?	11/06/2020
England/20166055004/2020	ncov	EPI_ISL_466549	?	2020-04-13	Europe	United Kingdom	England		Europe	United Kingdom	England	genome	29855	Human	74	Male	20B	B.1.1	GR	Respiratory Virus Unit, Microbiology Services Colindale, Public Health England	Respiratory Virus Unit, Microbiology Services Colindale, Public Health England	PHE Covid Sequencing Team et al	https://www.gisaid.org	?	?	11/06/2020
England/20166055904/2020	ncov	EPI_ISL_466550	?	2020-04-14	Europe	United Kingdom	England		Europe	United Kingdom	England	genome	29836	Human	89	Female	19A	B.2.1	V	Respiratory Virus Unit, Microbiology Services Colindale, Public Health England	Respiratory Virus Unit, Microbiology Services Colindale, Public Health England	PHE Covid Sequencing Team et al	https://www.gisaid.org	?	?	11/06/2020
England/20166056104/2020	ncov	EPI_ISL_466551	?	2020-04-14	Europe	United Kingdom	England		Europe	United Kingdom	England	genome	29857	Human	87	Female	20A	B.1.98	G	Respiratory Virus Unit, Microbiology Services Colindale, Public Health England	Respiratory Virus Unit, Microbiology Services Colindale, Public Health England	PHE Covid Sequencing Team et al	https://www.gisaid.org	?	?	11/06/2020
England/20166056304/2020	ncov	EPI_ISL_466552	?	2020-04-14	Europe	United Kingdom	England		Europe	United Kingdom	England	genome	29817	Human	90	Female	20A	B.1.98	G	Respiratory Virus Unit, Microbiology Services Colindale, Public Health England	Respiratory Virus Unit, Microbiology Services Colindale, Public Health England	PHE Covid Sequencing Team et al	https://www.gisaid.org	?	?	11/06/2020
England/20166056504/2020	ncov	EPI_ISL_466553	?	2020-04-14	Europe	United Kingdom	England		Europe	United Kingdom	England	genome	29835	Human	85	Female	20B	B.1.1	GR	Respiratory Virus Unit, Microbiology Services Colindale, Public Health England	Respiratory Virus Unit, Microbiology Services Colindale, Public Health England	PHE Covid Sequencing Team et al	https://www.gisaid.org	?	?	11/06/2020
England/20166056604/2020	ncov	EPI_ISL_466554	?	2020-04-14	Europe	United Kingdom	England		Europe	United Kingdom	England	genome	29814	Human	88	Female	19A	B.2.1	V	Respiratory Virus Unit, Microbiology Services Colindale, Public Health England	Respiratory Virus Unit, Microbiology Services Colindale, Public Health England	PHE Covid Sequencing Team et al	https://www.gisaid.org	?	?	11/06/2020
England/20166058104/2020	ncov	EPI_ISL_466555	?	2020-04-16	Europe	United Kingdom	England		Europe	United Kingdom	England	genome	29852	Human	94	Female	19A	B.2.1	V	Respiratory Virus Unit, Microbiology Services Colindale, Public Health England	Respiratory Virus Unit, Microbiology Services Colindale, Public Health England	PHE Covid Sequencing Team et al	https://www.gisaid.org	?	?	11/06/2020
England/20166058904/2020	ncov	EPI_ISL_466556	?	2020-04-15	Europe	United Kingdom	England		Europe	United Kingdom	England	genome	29848	Human	61	Female	20A	B.1	G	Respiratory Virus Unit, Microbiology Services Colindale, Public Health England	Respiratory Virus Unit, Microbiology Services Colindale, Public Health England	PHE Covid Sequencing Team et al	https://www.gisaid.org	?	?	11/06/2020
England/20166059104/2020	ncov	EPI_ISL_466557	?	2020-04-14	Europe	United Kingdom	England		Europe	United Kingdom	England	genome	29852	Human	34	Female	19A	B.2	V	Respiratory Virus Unit, Microbiology Services Colindale, Public Health England	Respiratory Virus Unit, Microbiology Services Colindale, Public Health England	PHE Covid Sequencing Team et al	https://www.gisaid.org	?	?	11/06/2020
England/20166060104/2020	ncov	EPI_ISL_466558	?	2020-04-14	Europe	United Kingdom	England		Europe	United Kingdom	England	genome	29813	Human	48	Male	20A	B.1	GH	Respiratory Virus Unit, Microbiology Services Colindale, Public Health England	Respiratory Virus Unit, Microbiology Services Colindale, Public Health England	PHE Covid Sequencing Team et al	https://www.gisaid.org	?	?	11/06/2020
England/20166060504/2020	ncov	EPI_ISL_466559	?	2020-04-03	Europe	United Kingdom	England		Europe	United Kingdom	England	genome	29853	Human	96	Female	20B	B.1.1	GR	Respiratory Virus Unit, Microbiology Services Colindale, Public Health England	Respiratory Virus Unit, Microbiology Services Colindale, Public Health England	PHE Covid Sequencing Team et al	https://www.gisaid.org	?	?	11/06/2020
England/20166061704/2020	ncov	EPI_ISL_466560	?	2020-04-16	Europe	United Kingdom	England		Europe	United Kingdom	England	genome	29766	Human	23	Female	20B	B.1.1	GR	Respiratory Virus Unit, Microbiology Services Colindale, Public Health England	Respiratory Virus Unit, Microbiology Services Colindale, Public Health England	PHE Covid Sequencing Team et al	https://www.gisaid.org	?	?	11/06/2020
England/20166063404/2020	ncov	EPI_ISL_466561	?	2020-04-14	Europe	United Kingdom	England		Europe	United Kingdom	England	genome	29845	Human	88	Female	19A	B.2.1	V	Respiratory Virus Unit, Microbiology Services Colindale, Public Health England	Respiratory Virus Unit, Microbiology Services Colindale, Public Health England	PHE Covid Sequencing Team et al	https://www.gisaid.org	?	?	11/06/2020
England/20166063504/2020	ncov	EPI_ISL_466562	?	2020-04-14	Europe	United Kingdom	England		Europe	United Kingdom	England	genome	29814	Human	82	Male	20A	B.1	G	Respiratory Virus Unit, Microbiology Services Colindale, Public Health England	Respiratory Virus Unit, Microbiology Services Colindale, Public Health England	PHE Covid Sequencing Team et al	https://www.gisaid.org	?	?	11/06/2020
England/20166064004/2020	ncov	EPI_ISL_466563	?	2020-04-16	Europe	United Kingdom	England		Europe	United Kingdom	England	genome	29807	Human	37	Female	20B	B.1.1.35	GR	Respiratory Virus Unit, Microbiology Services Colindale, Public Health England	Respiratory Virus Unit, Microbiology Services Colindale, Public Health England	PHE Covid Sequencing Team et al	https://www.gisaid.org	?	?	11/06/2020
England/20166064804/2020	ncov	EPI_ISL_466564	?	2020-04-12	Europe	United Kingdom	England		Europe	United Kingdom	England	genome	29815	Human	73	Male	20C	B.1	GH	Respiratory Virus Unit, Microbiology Services Colindale, Public Health England	Respiratory Virus Unit, Microbiology Services Colindale, Public Health England	PHE Covid Sequencing Team et al	https://www.gisaid.org	?	?	11/06/2020
England/20166066904/2020	ncov	EPI_ISL_466565	?	2020-04-16	Europe	United Kingdom	England		Europe	United Kingdom	England	genome	29857	Human	83	Male	20A	B.1.13	GH	Respiratory Virus Unit, Microbiology Services Colindale, Public Health England	Respiratory Virus Unit, Microbiology Services Colindale, Public Health England	PHE Covid Sequencing Team et al	https://www.gisaid.org	?	?	11/06/2020
England/20166067104/2020	ncov	EPI_ISL_528401	?	2020-04-16	Europe	United Kingdom	England		Europe	United Kingdom	England	genome	29845	Human	91	Female	19A	B.2.1	V	Respiratory Virus Unit, Microbiology Services Colindale, Public Health England	Respiratory Virus Unit, Microbiology Services Colindale, Public Health England	PHE Covid Sequencing Team et al	https://www.gisaid.org	?	?	07/09/2020
England/20166067204/2020	ncov	EPI_ISL_466566	?	2020-04-16	Europe	United Kingdom	England		Europe	United Kingdom	England	genome	29832	Human	94	Female	19A	B	O	Respiratory Virus Unit, Microbiology Services Colindale, Public Health England	Respiratory Virus Unit, Microbiology Services Colindale, Public Health England	PHE Covid Sequencing Team et al	https://www.gisaid.org	?	?	11/06/2020
England/20166067304/2020	ncov	EPI_ISL_466567	?	2020-04-16	Europe	United Kingdom	England		Europe	United Kingdom	England	genome	29846	Human	87	Female	20B	B.1.1	GR	Respiratory Virus Unit, Microbiology Services Colindale, Public Health England	Respiratory Virus Unit, Microbiology Services Colindale, Public Health England	PHE Covid Sequencing Team et al	https://www.gisaid.org	?	?	11/06/2020
England/20166067404/2020	ncov	EPI_ISL_466568	?	2020-04-16	Europe	United Kingdom	England		Europe	United Kingdom	England	genome	29852	Human	87	Male	19A	B.2.1	O	Respiratory Virus Unit, Microbiology Services Colindale, Public Health England	Respiratory Virus Unit, Microbiology Services Colindale, Public Health England	PHE Covid Sequencing Team et al	https://www.gisaid.org	?	?	11/06/2020
England/20166067804/2020	ncov	EPI_ISL_466569	?	2020-04-16	Europe	United Kingdom	England		Europe	United Kingdom	England	genome	29855	Human	94	Female	20B	B.1.1	GR	Respiratory Virus Unit, Microbiology Services Colindale, Public Health England	Respiratory Virus Unit, Microbiology Services Colindale, Public Health England	PHE Covid Sequencing Team et al	https://www.gisaid.org	?	?	11/06/2020
England/20166068204/2020	ncov	EPI_ISL_466570	?	2020-04-15	Europe	United Kingdom	England		Europe	United Kingdom	England	genome	29840	Human	43	Male	20B	B.1.1	GR	Respiratory Virus Unit, Microbiology Services Colindale, Public Health England	Respiratory Virus Unit, Microbiology Services Colindale, Public Health England	PHE Covid Sequencing Team et al	https://www.gisaid.org	?	?	11/06/2020
England/20166068304/2020	ncov	EPI_ISL_466571	?	2020-04-15	Europe	United Kingdom	England		Europe	United Kingdom	England	genome	29857	Human	43	Male	20B	B.1.1	GR	Respiratory Virus Unit, Microbiology Services Colindale, Public Health England	Respiratory Virus Unit, Microbiology Services Colindale, Public Health England	PHE Covid Sequencing Team et al	https://www.gisaid.org	?	?	11/06/2020
England/20166068404/2020	ncov	EPI_ISL_466572	?	2020-04-15	Europe	United Kingdom	England		Europe	United Kingdom	England	genome	29859	Human	43	Male	20B	B.1.1	GR	Respiratory Virus Unit, Microbiology Services Colindale, Public Health England	Respiratory Virus Unit, Microbiology Services Colindale, Public Health England	PHE Covid Sequencing Team et al	https://www.gisaid.org	?	?	11/06/2020
England/20166069104/2020	ncov	EPI_ISL_466573	?	2020-04-16	Europe	United Kingdom	England		Europe	United Kingdom	England	genome	29853	Human	68	Female	20B	B.1.1	GR	Respiratory Virus Unit, Microbiology Services Colindale, Public Health England	Respiratory Virus Unit, Microbiology Services Colindale, Public Health England	PHE Covid Sequencing Team et al	https://www.gisaid.org	?	?	11/06/2020
England/20166069304/2020	ncov	EPI_ISL_466574	?	2020-04-16	Europe	United Kingdom	England		Europe	United Kingdom	England	genome	29859	Human	86	Male	20B	B.1.1	GR	Respiratory Virus Unit, Microbiology Services Colindale, Public Health England	Respiratory Virus Unit, Microbiology Services Colindale, Public Health England	PHE Covid Sequencing Team et al	https://www.gisaid.org	?	?	11/06/2020
England/20166069404/2020	ncov	EPI_ISL_466575	?	2020-04-16	Europe	United Kingdom	England		Europe	United Kingdom	England	genome	29856	Human	90	Female	20B	B.1.1	GR	Respiratory Virus Unit, Microbiology Services Colindale, Public Health England	Respiratory Virus Unit, Microbiology Services Colindale, Public Health England	PHE Covid Sequencing Team et al	https://www.gisaid.org	?	?	11/06/2020
England/20166069804/2020	ncov	EPI_ISL_466576	?	2020-04-16	Europe	United Kingdom	England		Europe	United Kingdom	England	genome	29871	Human	89	Female	20B	B.1.1	O	Respiratory Virus Unit, Microbiology Services Colindale, Public Health England	Respiratory Virus Unit, Microbiology Services Colindale, Public Health England	PHE Covid Sequencing Team et al	https://www.gisaid.org	?	?	11/06/2020
England/20166069904/2020	ncov	EPI_ISL_466577	?	2020-04-16	Europe	United Kingdom	England		Europe	United Kingdom	England	genome	29855	Human	95	Female	20B	B.1.1	GR	Respiratory Virus Unit, Microbiology Services Colindale, Public Health England	Respiratory Virus Unit, Microbiology Services Colindale, Public Health England	PHE Covid Sequencing Team et al	https://www.gisaid.org	?	?	11/06/2020
England/20166070104/2020	ncov	EPI_ISL_466578	?	2020-04-16	Europe	United Kingdom	England		Europe	United Kingdom	England	genome	29864	Human	57	Male	20B	B.1.1	GR	Respiratory Virus Unit, Microbiology Services Colindale, Public Health England	Respiratory Virus Unit, Microbiology Services Colindale, Public Health England	PHE Covid Sequencing Team et al	https://www.gisaid.org	?	?	11/06/2020
England/20166070804/2020	ncov	EPI_ISL_466579	?	2020-04-16	Europe	United Kingdom	England		Europe	United Kingdom	England	genome	29855	Human	34	Male	20B	B.1.1	GR	Respiratory Virus Unit, Microbiology Services Colindale, Public Health England	Respiratory Virus Unit, Microbiology Services Colindale, Public Health England	PHE Covid Sequencing Team et al	https://www.gisaid.org	?	?	11/06/2020
England/20166070904/2020	ncov	EPI_ISL_466580	?	2020-04-16	Europe	United Kingdom	England		Europe	United Kingdom	England	genome	29846	Human	87	Male	20B	B.1.1	GR	Respiratory Virus Unit, Microbiology Services Colindale, Public Health England	Respiratory Virus Unit, Microbiology Services Colindale, Public Health England	PHE Covid Sequencing Team et al	https://www.gisaid.org	?	?	11/06/2020
England/20166071304/2020	ncov	EPI_ISL_466581	?	2020-04-16	Europe	United Kingdom	England		Europe	United Kingdom	England	genome	29865	Human	72	Male	19A	B	O	Respiratory Virus Unit, Microbiology Services Colindale, Public Health England	Respiratory Virus Unit, Microbiology Services Colindale, Public Health England	PHE Covid Sequencing Team et al	https://www.gisaid.org	?	?	11/06/2020
England/20166071404/2020	ncov	EPI_ISL_466582	?	2020-04-16	Europe	United Kingdom	England		Europe	United Kingdom	England	genome	29854	Human	75	Male	19A	B.2.1	V	Respiratory Virus Unit, Microbiology Services Colindale, Public Health England	Respiratory Virus Unit, Microbiology Services Colindale, Public Health England	PHE Covid Sequencing Team et al	https://www.gisaid.org	?	?	11/06/2020
England/20166071704/2020	ncov	EPI_ISL_466583	?	2020-04-16	Europe	United Kingdom	England		Europe	United Kingdom	England	genome	29856	Human	3	Male	19A	B.2	O	Respiratory Virus Unit, Microbiology Services Colindale, Public Health England	Respiratory Virus Unit, Microbiology Services Colindale, Public Health England	PHE Covid Sequencing Team et al	https://www.gisaid.org	?	?	11/06/2020
England/20166071904/2020	ncov	EPI_ISL_466584	?	2020-04-16	Europe	United Kingdom	England		Europe	United Kingdom	England	genome	29863	Human	74	Male	19A	B.2	V	Respiratory Virus Unit, Microbiology Services Colindale, Public Health England	Respiratory Virus Unit, Microbiology Services Colindale, Public Health England	PHE Covid Sequencing Team et al	https://www.gisaid.org	?	?	11/06/2020
England/20166072004/2020	ncov	EPI_ISL_466585	?	2020-04-16	Europe	United Kingdom	England		Europe	United Kingdom	England	genome	29815	Human	80	Male	19A	B.2.1	V	Respiratory Virus Unit, Microbiology Services Colindale, Public Health England	Respiratory Virus Unit, Microbiology Services Colindale, Public Health England	PHE Covid Sequencing Team et al	https://www.gisaid.org	?	?	11/06/2020
England/20166072804/2020	ncov	EPI_ISL_528402	?	2020-04-15	Europe	United Kingdom	England		Europe	United Kingdom	England	genome	29573	Human	83	Female	20C	B.1	GH	Respiratory Virus Unit, Microbiology Services Colindale, Public Health England	Respiratory Virus Unit, Microbiology Services Colindale, Public Health England	PHE Covid Sequencing Team et al	https://www.gisaid.org	?	?	07/09/2020
England/20166072904/2020	ncov	EPI_ISL_466586	?	2020-04-15	Europe	United Kingdom	England		Europe	United Kingdom	England	genome	29866	Human	95	Female	20B	B.1.1	GR	Respiratory Virus Unit, Microbiology Services Colindale, Public Health England	Respiratory Virus Unit, Microbiology Services Colindale, Public Health England	PHE Covid Sequencing Team et al	https://www.gisaid.org	?	?	11/06/2020
England/20168000304/2020	ncov	EPI_ISL_466587	?	2020-04-15	Europe	United Kingdom	England		Europe	United Kingdom	England	genome	29865	Human	72	Male	20A	B.1	G	Respiratory Virus Unit, Microbiology Services Colindale, Public Health England	Respiratory Virus Unit, Microbiology Services Colindale, Public Health England	PHE Covid Sequencing Team et al	https://www.gisaid.org	?	?	11/06/2020
England/20168000604/2020	ncov	EPI_ISL_466588	?	2020-04-15	Europe	United Kingdom	England		Europe	United Kingdom	England	genome	29843	Human	13	Female	20B	B.1.1	GR	Respiratory Virus Unit, Microbiology Services Colindale, Public Health England	Respiratory Virus Unit, Microbiology Services Colindale, Public Health England	PHE Covid Sequencing Team et al	https://www.gisaid.org	?	?	11/06/2020
England/20168000804/2020	ncov	EPI_ISL_466589	?	2020-04-17	Europe	United Kingdom	England		Europe	United Kingdom	England	genome	29815	Human	68	Male	20B	B.1.1.64	GR	Respiratory Virus Unit, Microbiology Services Colindale, Public Health England	Respiratory Virus Unit, Microbiology Services Colindale, Public Health England	PHE Covid Sequencing Team et al	https://www.gisaid.org	?	?	11/06/2020
England/20168000904/2020	ncov	EPI_ISL_466590	?	2020-04-17	Europe	United Kingdom	England		Europe	United Kingdom	England	genome	29806	Human	69	Male	20B	B.1.1	GR	Respiratory Virus Unit, Microbiology Services Colindale, Public Health England	Respiratory Virus Unit, Microbiology Services Colindale, Public Health England	PHE Covid Sequencing Team et al	https://www.gisaid.org	?	?	11/06/2020
England/20168001304/2020	ncov	EPI_ISL_466591	?	2020-04-15	Europe	United Kingdom	England		Europe	United Kingdom	England	genome	29864	Human	83	Male	20B	B.1.1	GR	Respiratory Virus Unit, Microbiology Services Colindale, Public Health England	Respiratory Virus Unit, Microbiology Services Colindale, Public Health England	PHE Covid Sequencing Team et al	https://www.gisaid.org	?	?	11/06/2020
England/20168001704/2020	ncov	EPI_ISL_466592	?	2020-04-16	Europe	United Kingdom	England		Europe	United Kingdom	England	genome	29860	Human	73	Male	19A	B.2.1	O	Respiratory Virus Unit, Microbiology Services Colindale, Public Health England	Respiratory Virus Unit, Microbiology Services Colindale, Public Health England	PHE Covid Sequencing Team et al	https://www.gisaid.org	?	?	11/06/2020
England/20168002704/2020	ncov	EPI_ISL_466593	?	2020-04-16	Europe	United Kingdom	England		Europe	United Kingdom	England	genome	29853	Human	64	Male	20B	B.1.1.7	GR	Respiratory Virus Unit, Microbiology Services Colindale, Public Health England	Respiratory Virus Unit, Microbiology Services Colindale, Public Health England	PHE Covid Sequencing Team et al	https://www.gisaid.org	?	?	11/06/2020
England/20168002804/2020	ncov	EPI_ISL_466594	?	2020-04-16	Europe	United Kingdom	England		Europe	United Kingdom	England	genome	29862	Human	64	Male	19A	B.2.1	V	Respiratory Virus Unit, Microbiology Services Colindale, Public Health England	Respiratory Virus Unit, Microbiology Services Colindale, Public Health England	PHE Covid Sequencing Team et al	https://www.gisaid.org	?	?	11/06/2020
England/20168003104/2020	ncov	EPI_ISL_466595	?	2020-04-16	Europe	United Kingdom	England		Europe	United Kingdom	England	genome	29885	Human	56	Female	20B	B.1.1.7	GR	Respiratory Virus Unit, Microbiology Services Colindale, Public Health England	Respiratory Virus Unit, Microbiology Services Colindale, Public Health England	PHE Covid Sequencing Team et al	https://www.gisaid.org	?	?	11/06/2020
England/20168003204/2020	ncov	EPI_ISL_466596	?	2020-04-16	Europe	United Kingdom	England		Europe	United Kingdom	England	genome	29886	Human	57	Female	20B	B.1.1	GR	Respiratory Virus Unit, Microbiology Services Colindale, Public Health England	Respiratory Virus Unit, Microbiology Services Colindale, Public Health England	PHE Covid Sequencing Team et al	https://www.gisaid.org	?	?	11/06/2020
England/20168004104/2020	ncov	EPI_ISL_466597	?	2020-04-16	Europe	United Kingdom	England		Europe	United Kingdom	England	genome	29858	Human	60	Male	20B	B.1.1	GR	Respiratory Virus Unit, Microbiology Services Colindale, Public Health England	Respiratory Virus Unit, Microbiology Services Colindale, Public Health England	PHE Covid Sequencing Team et al	https://www.gisaid.org	?	?	11/06/2020
England/20168005004/2020	ncov	EPI_ISL_466598	?	2020-04-17	Europe	United Kingdom	England		Europe	United Kingdom	England	genome	29851	Human	69	Female	20B	B.1.1.35	GR	Respiratory Virus Unit, Microbiology Services Colindale, Public Health England	Respiratory Virus Unit, Microbiology Services Colindale, Public Health England	PHE Covid Sequencing Team et al	https://www.gisaid.org	?	?	11/06/2020
England/20168005504/2020	ncov	EPI_ISL_466599	?	2020-04-16	Europe	United Kingdom	England		Europe	United Kingdom	England	genome	29857	Human	88	Female	20B	B.1.1	GR	Respiratory Virus Unit, Microbiology Services Colindale, Public Health England	Respiratory Virus Unit, Microbiology Services Colindale, Public Health England	PHE Covid Sequencing Team et al	https://www.gisaid.org	?	?	11/06/2020
England/20168005704/2020	ncov	EPI_ISL_466600	?	2020-04-16	Europe	United Kingdom	England		Europe	United Kingdom	England	genome	29841	Human	77	Female	20B	B.1.1	GR	Respiratory Virus Unit, Microbiology Services Colindale, Public Health England	Respiratory Virus Unit, Microbiology Services Colindale, Public Health England	PHE Covid Sequencing Team et al	https://www.gisaid.org	?	?	11/06/2020
England/20168006104/2020	ncov	EPI_ISL_466601	?	2020-04-16	Europe	United Kingdom	England		Europe	United Kingdom	England	genome	29851	Human	99	Female	20B	B.1.1	GR	Respiratory Virus Unit, Microbiology Services Colindale, Public Health England	Respiratory Virus Unit, Microbiology Services Colindale, Public Health England	PHE Covid Sequencing Team et al	https://www.gisaid.org	?	?	11/06/2020
England/20168006504/2020	ncov	EPI_ISL_466602	?	2020-04-17	Europe	United Kingdom	England		Europe	United Kingdom	England	genome	29865	Human	1	Female	19A	B.3	L	Respiratory Virus Unit, Microbiology Services Colindale, Public Health England	Respiratory Virus Unit, Microbiology Services Colindale, Public Health England	PHE Covid Sequencing Team et al	https://www.gisaid.org	?	?	11/06/2020
England/20168026204/2020	ncov	EPI_ISL_466603	?	2020-04-16	Europe	United Kingdom	England		Europe	United Kingdom	England	genome	29864	Human	26	Female	19A	B.2.1	O	Respiratory Virus Unit, Microbiology Services Colindale, Public Health England	Respiratory Virus Unit, Microbiology Services Colindale, Public Health England	PHE Covid Sequencing Team et al	https://www.gisaid.org	?	?	11/06/2020
England/20168027004/2020	ncov	EPI_ISL_466604	?	2020-04-16	Europe	United Kingdom	England		Europe	United Kingdom	England	genome	29864	Human	30	Female	19A	B.3	L	Respiratory Virus Unit, Microbiology Services Colindale, Public Health England	Respiratory Virus Unit, Microbiology Services Colindale, Public Health England	PHE Covid Sequencing Team et al	https://www.gisaid.org	?	?	11/06/2020
England/20168031304/2020	ncov	EPI_ISL_466605	?	2020-04-16	Europe	United Kingdom	England		Europe	United Kingdom	England	genome	29854	Human	43	Female	20B	B.1.1	GR	Respiratory Virus Unit, Microbiology Services Colindale, Public Health England	Respiratory Virus Unit, Microbiology Services Colindale, Public Health England	PHE Covid Sequencing Team et al	https://www.gisaid.org	?	?	11/06/2020
England/20168032004/2020	ncov	EPI_ISL_466606	?	2020-04-16	Europe	United Kingdom	England		Europe	United Kingdom	England	genome	29869	Human	72	Female	19A	B.3	L	Respiratory Virus Unit, Microbiology Services Colindale, Public Health England	Respiratory Virus Unit, Microbiology Services Colindale, Public Health England	PHE Covid Sequencing Team et al	https://www.gisaid.org	?	?	11/06/2020
England/20168032304/2020	ncov	EPI_ISL_466607	?	2020-04-16	Europe	United Kingdom	England		Europe	United Kingdom	England	genome	29853	Human	53	Female	20A	B.1.5	G	Respiratory Virus Unit, Microbiology Services Colindale, Public Health England	Respiratory Virus Unit, Microbiology Services Colindale, Public Health England	PHE Covid Sequencing Team et al	https://www.gisaid.org	?	?	11/06/2020
England/20168032404/2020	ncov	EPI_ISL_466608	?	2020-04-16	Europe	United Kingdom	England		Europe	United Kingdom	England	genome	29856	Human	33	Male	20B	B.1.1	GR	Respiratory Virus Unit, Microbiology Services Colindale, Public Health England	Respiratory Virus Unit, Microbiology Services Colindale, Public Health England	PHE Covid Sequencing Team et al	https://www.gisaid.org	?	?	11/06/2020
England/20168032904/2020	ncov	EPI_ISL_466609	?	2020-04-16	Europe	United Kingdom	England		Europe	United Kingdom	England	genome	29855	Human	58	Female	19A	B.3	L	Respiratory Virus Unit, Microbiology Services Colindale, Public Health England	Respiratory Virus Unit, Microbiology Services Colindale, Public Health England	PHE Covid Sequencing Team et al	https://www.gisaid.org	?	?	11/06/2020
England/20168033004/2020	ncov	EPI_ISL_466610	?	2020-04-15	Europe	United Kingdom	England		Europe	United Kingdom	England	genome	29792	Human	51	Female	20A	B.1	G	Respiratory Virus Unit, Microbiology Services Colindale, Public Health England	Respiratory Virus Unit, Microbiology Services Colindale, Public Health England	PHE Covid Sequencing Team et al	https://www.gisaid.org	?	?	11/06/2020
England/20168035004/2020	ncov	EPI_ISL_466611	?	2020-04-16	Europe	United Kingdom	England		Europe	United Kingdom	England	genome	29889	Human	88	Male	20B	B.1.1.30	GR	Respiratory Virus Unit, Microbiology Services Colindale, Public Health England	Respiratory Virus Unit, Microbiology Services Colindale, Public Health England	PHE Covid Sequencing Team et al	https://www.gisaid.org	?	?	11/06/2020
England/20168035104/2020	ncov	EPI_ISL_466612	?	2020-04-16	Europe	United Kingdom	England		Europe	United Kingdom	England	genome	29858	Human	88	Female	20B	B.1.1.30	GR	Respiratory Virus Unit, Microbiology Services Colindale, Public Health England	Respiratory Virus Unit, Microbiology Services Colindale, Public Health England	PHE Covid Sequencing Team et al	https://www.gisaid.org	?	?	11/06/2020
England/20168035204/2020	ncov	EPI_ISL_466613	?	2020-04-10	Europe	United Kingdom	England		Europe	United Kingdom	England	genome	29862	Human	77	Male	20B	B.1.1.35	GR	Respiratory Virus Unit, Microbiology Services Colindale, Public Health England	Respiratory Virus Unit, Microbiology Services Colindale, Public Health England	PHE Covid Sequencing Team et al	https://www.gisaid.org	?	?	11/06/2020
England/20168035404/2020	ncov	EPI_ISL_466614	?	2020-04-14	Europe	United Kingdom	England		Europe	United Kingdom	England	genome	29868	Human	29	Female	20B	B.1.1.46	O	Respiratory Virus Unit, Microbiology Services Colindale, Public Health England	Respiratory Virus Unit, Microbiology Services Colindale, Public Health England	PHE Covid Sequencing Team et al	https://www.gisaid.org	?	?	11/06/2020
England/20168037604/2020	ncov	EPI_ISL_466615	?	2020-02-16	Europe	United Kingdom	England		Europe	United Kingdom	England	genome	29858	Human	96	Female	20B	B.1.1	GR	Respiratory Virus Unit, Microbiology Services Colindale, Public Health England	Respiratory Virus Unit, Microbiology Services Colindale, Public Health England	PHE Covid Sequencing Team et al	https://www.gisaid.org	?	?	11/06/2020
England/20168038004/2020	ncov	EPI_ISL_466616	?	2020-04-13	Europe	United Kingdom	England		Europe	United Kingdom	England	genome	29858	Human	93	Female	20B	B.1.1	GR	Respiratory Virus Unit, Microbiology Services Colindale, Public Health England	Respiratory Virus Unit, Microbiology Services Colindale, Public Health England	PHE Covid Sequencing Team et al	https://www.gisaid.org	?	?	11/06/2020
England/20168038104/2020	ncov	EPI_ISL_466617	?	2020-04-13	Europe	United Kingdom	England		Europe	United Kingdom	England	genome	29887	Human	93	Female	20B	B.1.1	GR	Respiratory Virus Unit, Microbiology Services Colindale, Public Health England	Respiratory Virus Unit, Microbiology Services Colindale, Public Health England	PHE Covid Sequencing Team et al	https://www.gisaid.org	?	?	11/06/2020
England/20168038204/2020	ncov	EPI_ISL_466618	?	2020-04-13	Europe	United Kingdom	England		Europe	United Kingdom	England	genome	29804	Human	88	Female	20B	B.1.1	GR	Respiratory Virus Unit, Microbiology Services Colindale, Public Health England	Respiratory Virus Unit, Microbiology Services Colindale, Public Health England	PHE Covid Sequencing Team et al	https://www.gisaid.org	?	?	11/06/2020
England/20168038304/2020	ncov	EPI_ISL_466619	?	2020-04-13	Europe	United Kingdom	England		Europe	United Kingdom	England	genome	29849	Human	84	Female	19A	B.2.1	V	Respiratory Virus Unit, Microbiology Services Colindale, Public Health England	Respiratory Virus Unit, Microbiology Services Colindale, Public Health England	PHE Covid Sequencing Team et al	https://www.gisaid.org	?	?	11/06/2020
England/20168038604/2020	ncov	EPI_ISL_466620	?	2020-04-14	Europe	United Kingdom	England		Europe	United Kingdom	England	genome	29857	Human	68	Female	20B	B.1.1	GR	Respiratory Virus Unit, Microbiology Services Colindale, Public Health England	Respiratory Virus Unit, Microbiology Services Colindale, Public Health England	PHE Covid Sequencing Team et al	https://www.gisaid.org	?	?	11/06/2020
England/20168039704/2020	ncov	EPI_ISL_528388	?	2020-04-13	Europe	United Kingdom	England		Europe	United Kingdom	England	genome	29857	Human	80	Female	20A	B.1	G	Respiratory Virus Unit, Microbiology Services Colindale, Public Health England	Respiratory Virus Unit, Microbiology Services Colindale, Public Health England	PHE Covid Sequencing Team et al	https://www.gisaid.org	?	?	07/09/2020
England/20168039904/2020	ncov	EPI_ISL_528389	?	2020-04-13	Europe	United Kingdom	England		Europe	United Kingdom	England	genome	29828	Human	86	?	20B	B.1.1	GR	Respiratory Virus Unit, Microbiology Services Colindale, Public Health England	Respiratory Virus Unit, Microbiology Services Colindale, Public Health England	PHE Covid Sequencing Team et al	https://www.gisaid.org	?	?	07/09/2020
England/20168040704/2020	ncov	EPI_ISL_466621	?	2020-04-13	Europe	United Kingdom	England		Europe	United Kingdom	England	genome	29865	Human	93	Female	19A	B.2.1	O	Respiratory Virus Unit, Microbiology Services Colindale, Public Health England	Respiratory Virus Unit, Microbiology Services Colindale, Public Health England	PHE Covid Sequencing Team et al	https://www.gisaid.org	?	?	11/06/2020
England/20168041604/2020	ncov	EPI_ISL_527339	?	2020-04-13	Europe	United Kingdom	England		Europe	United Kingdom	England	genome	29851	Human	80	Male	20B	B.1.1	O	Respiratory Virus Unit, Microbiology Services Colindale, Public Health England	Respiratory Virus Unit, Microbiology Services Colindale, Public Health England	PHE Covid Sequencing Team et al	https://www.gisaid.org	?	?	03/09/2020
England/20168042704/2020	ncov	EPI_ISL_466622	?	2020-04-17	Europe	United Kingdom	England		Europe	United Kingdom	England	genome	29823	Human	92	Female	20B	B.1.1	GR	Respiratory Virus Unit, Microbiology Services Colindale, Public Health England	Respiratory Virus Unit, Microbiology Services Colindale, Public Health England	PHE Covid Sequencing Team et al	https://www.gisaid.org	?	?	11/06/2020
England/20169000204/2020	ncov	EPI_ISL_466623	?	2020-04-17	Europe	United Kingdom	England		Europe	United Kingdom	England	genome	29851	Human	97	Female	20B	B.1.1	GR	Respiratory Virus Unit, Microbiology Services Colindale, Public Health England	Respiratory Virus Unit, Microbiology Services Colindale, Public Health England	PHE Covid Sequencing Team et al	https://www.gisaid.org	?	?	11/06/2020
England/20169000604/2020	ncov	EPI_ISL_466624	?	2020-04-18	Europe	United Kingdom	England		Europe	United Kingdom	England	genome	29872	Human	?	Female	20B	B.1.1	GR	Respiratory Virus Unit, Microbiology Services Colindale, Public Health England	Respiratory Virus Unit, Microbiology Services Colindale, Public Health England	PHE Covid Sequencing Team et al	https://www.gisaid.org	?	?	11/06/2020
England/20169000804/2020	ncov	EPI_ISL_466625	?	2020-04-17	Europe	United Kingdom	England		Europe	United Kingdom	England	genome	29834	Human	62	Female	20B	B.1.1.7	GR	Respiratory Virus Unit, Microbiology Services Colindale, Public Health England	Respiratory Virus Unit, Microbiology Services Colindale, Public Health England	PHE Covid Sequencing Team et al	https://www.gisaid.org	?	?	11/06/2020
England/20169001004/2020	ncov	EPI_ISL_465165	?	2020-04-16	Europe	United Kingdom	England		Europe	United Kingdom	England	genome	29840	Human	75	Female	20B	B.1.1	GR	Respiratory Virus Unit, Microbiology Services Colindale, Public Health England	Respiratory Virus Unit, Microbiology Services Colindale, Public Health England	PHE Covid Sequencing Team et al	https://www.gisaid.org	?	?	11/06/2020
England/20169001104/2020	ncov	EPI_ISL_465166	?	2020-04-16	Europe	United Kingdom	England		Europe	United Kingdom	England	genome	29865	Human	86	Female	20C	B.1	GH	Respiratory Virus Unit, Microbiology Services Colindale, Public Health England	Respiratory Virus Unit, Microbiology Services Colindale, Public Health England	PHE Covid Sequencing Team et al	https://www.gisaid.org	?	?	11/06/2020
England/20169001704/2020	ncov	EPI_ISL_465167	?	2020-04-17	Europe	United Kingdom	England		Europe	United Kingdom	England	genome	29851	Human	71	Female	20B	B.1.1.7	GR	Respiratory Virus Unit, Microbiology Services Colindale, Public Health England	Respiratory Virus Unit, Microbiology Services Colindale, Public Health England	PHE Covid Sequencing Team et al	https://www.gisaid.org	?	?	11/06/2020
England/20169001804/2020	ncov	EPI_ISL_465168	?	2020-04-17	Europe	United Kingdom	England		Europe	United Kingdom	England	genome	29831	Human	71	Female	20B	B.1.1.7	GR	Respiratory Virus Unit, Microbiology Services Colindale, Public Health England	Respiratory Virus Unit, Microbiology Services Colindale, Public Health England	PHE Covid Sequencing Team et al	https://www.gisaid.org	?	?	11/06/2020
England/20169002104/2020	ncov	EPI_ISL_465169	?	2020-04-17	Europe	United Kingdom	England		Europe	United Kingdom	England	genome	29860	Human	85	Female	20B	B.1.1	GR	Respiratory Virus Unit, Microbiology Services Colindale, Public Health England	Respiratory Virus Unit, Microbiology Services Colindale, Public Health England	PHE Covid Sequencing Team et al	https://www.gisaid.org	?	?	11/06/2020
England/20169002204/2020	ncov	EPI_ISL_465170	?	2020-04-17	Europe	United Kingdom	England		Europe	United Kingdom	England	genome	29878	Human	85	Female	20B	B.1.1	GR	Respiratory Virus Unit, Microbiology Services Colindale, Public Health England	Respiratory Virus Unit, Microbiology Services Colindale, Public Health England	PHE Covid Sequencing Team et al	https://www.gisaid.org	?	?	11/06/2020
England/20169002704/2020	ncov	EPI_ISL_465171	?	2020-04-16	Europe	United Kingdom	England		Europe	United Kingdom	England	genome	29863	Human	82	Female	19A	B.2.1	O	Respiratory Virus Unit, Microbiology Services Colindale, Public Health England	Respiratory Virus Unit, Microbiology Services Colindale, Public Health England	PHE Covid Sequencing Team et al	https://www.gisaid.org	?	?	11/06/2020
England/20169002804/2020	ncov	EPI_ISL_465172	?	2020-04-16	Europe	United Kingdom	England		Europe	United Kingdom	England	genome	29770	Human	82	Female	20A	B.1	G	Respiratory Virus Unit, Microbiology Services Colindale, Public Health England	Respiratory Virus Unit, Microbiology Services Colindale, Public Health England	PHE Covid Sequencing Team et al	https://www.gisaid.org	?	?	11/06/2020
England/20169003304/2020	ncov	EPI_ISL_465173	?	2020-04-17	Europe	United Kingdom	England		Europe	United Kingdom	England	genome	29853	Human	79	Female	20B	B.1.1	GR	Respiratory Virus Unit, Microbiology Services Colindale, Public Health England	Respiratory Virus Unit, Microbiology Services Colindale, Public Health England	PHE Covid Sequencing Team et al	https://www.gisaid.org	?	?	11/06/2020
England/20169003404/2020	ncov	EPI_ISL_465174	?	2020-04-17	Europe	United Kingdom	England		Europe	United Kingdom	England	genome	29834	Human	79	Female	20B	B.1.1	GR	Respiratory Virus Unit, Microbiology Services Colindale, Public Health England	Respiratory Virus Unit, Microbiology Services Colindale, Public Health England	PHE Covid Sequencing Team et al	https://www.gisaid.org	?	?	11/06/2020
England/20169003804/2020	ncov	EPI_ISL_465175	?	2020-04-15	Europe	United Kingdom	England		Europe	United Kingdom	England	genome	29867	Human	54	Male	20B	B.1.1	GR	Respiratory Virus Unit, Microbiology Services Colindale, Public Health England	Respiratory Virus Unit, Microbiology Services Colindale, Public Health England	PHE Covid Sequencing Team et al	https://www.gisaid.org	?	?	11/06/2020
England/20169004204/2020	ncov	EPI_ISL_465176	?	2020-04-16	Europe	United Kingdom	England		Europe	United Kingdom	England	genome	29865	Human	49	Male	20A	B.1.1	G	Respiratory Virus Unit, Microbiology Services Colindale, Public Health England	Respiratory Virus Unit, Microbiology Services Colindale, Public Health England	PHE Covid Sequencing Team et al	https://www.gisaid.org	?	?	11/06/2020
England/20169004404/2020	ncov	EPI_ISL_465177	?	2020-04-18	Europe	United Kingdom	England		Europe	United Kingdom	England	genome	29805	Human	?	Male	20A	B.1.153	G	Respiratory Virus Unit, Microbiology Services Colindale, Public Health England	Respiratory Virus Unit, Microbiology Services Colindale, Public Health England	PHE Covid Sequencing Team et al	https://www.gisaid.org	?	?	11/06/2020
England/20169004504/2020	ncov	EPI_ISL_465178	?	2020-04-16	Europe	United Kingdom	England		Europe	United Kingdom	England	genome	29883	Human	70	Male	20B	B.1.1.1	GR	Respiratory Virus Unit, Microbiology Services Colindale, Public Health England	Respiratory Virus Unit, Microbiology Services Colindale, Public Health England	PHE Covid Sequencing Team et al	https://www.gisaid.org	?	?	11/06/2020
England/20169005104/2020	ncov	EPI_ISL_465179	?	2020-04-14	Europe	United Kingdom	England		Europe	United Kingdom	England	genome	29854	Human	29	?	19A	B	O	Respiratory Virus Unit, Microbiology Services Colindale, Public Health England	Respiratory Virus Unit, Microbiology Services Colindale, Public Health England	PHE Covid Sequencing Team et al	https://www.gisaid.org	?	?	11/06/2020
England/20169005204/2020	ncov	EPI_ISL_465180	?	2020-04-14	Europe	United Kingdom	England		Europe	United Kingdom	England	genome	29846	Human	66	Male	20B	B.1.1	GR	Respiratory Virus Unit, Microbiology Services Colindale, Public Health England	Respiratory Virus Unit, Microbiology Services Colindale, Public Health England	PHE Covid Sequencing Team et al	https://www.gisaid.org	?	?	11/06/2020
England/20169005304/2020	ncov	EPI_ISL_465181	?	2020-04-14	Europe	United Kingdom	England		Europe	United Kingdom	England	genome	29854	Human	66	Male	20B	B.1.1	GR	Respiratory Virus Unit, Microbiology Services Colindale, Public Health England	Respiratory Virus Unit, Microbiology Services Colindale, Public Health England	PHE Covid Sequencing Team et al	https://www.gisaid.org	?	?	11/06/2020
England/20169005404/2020	ncov	EPI_ISL_465182	?	2020-04-17	Europe	United Kingdom	England		Europe	United Kingdom	England	genome	29807	Human	90	Female	20A	B.1.13	GH	Respiratory Virus Unit, Microbiology Services Colindale, Public Health England	Respiratory Virus Unit, Microbiology Services Colindale, Public Health England	PHE Covid Sequencing Team et al	https://www.gisaid.org	?	?	11/06/2020
England/20169005704/2020	ncov	EPI_ISL_465183	?	2020-04-17	Europe	United Kingdom	England		Europe	United Kingdom	England	genome	29862	Human	89	Male	20A	B.1.13	GH	Respiratory Virus Unit, Microbiology Services Colindale, Public Health England	Respiratory Virus Unit, Microbiology Services Colindale, Public Health England	PHE Covid Sequencing Team et al	https://www.gisaid.org	?	?	11/06/2020
England/20169005804/2020	ncov	EPI_ISL_465184	?	2020-04-17	Europe	United Kingdom	England		Europe	United Kingdom	England	genome	29826	Human	71	Male	20A	B.1.13	GH	Respiratory Virus Unit, Microbiology Services Colindale, Public Health England	Respiratory Virus Unit, Microbiology Services Colindale, Public Health England	PHE Covid Sequencing Team et al	https://www.gisaid.org	?	?	11/06/2020
England/20169006004/2020	ncov	EPI_ISL_465185	?	2020-04-17	Europe	United Kingdom	England		Europe	United Kingdom	England	genome	29865	Human	84	Female	19A	B.2.1	V	Respiratory Virus Unit, Microbiology Services Colindale, Public Health England	Respiratory Virus Unit, Microbiology Services Colindale, Public Health England	PHE Covid Sequencing Team et al	https://www.gisaid.org	?	?	11/06/2020
England/20169006104/2020	ncov	EPI_ISL_465186	?	2020-04-17	Europe	United Kingdom	England		Europe	United Kingdom	England	genome	29852	Human	92	Female	20B	B.1.1	GR	Respiratory Virus Unit, Microbiology Services Colindale, Public Health England	Respiratory Virus Unit, Microbiology Services Colindale, Public Health England	PHE Covid Sequencing Team et al	https://www.gisaid.org	?	?	11/06/2020
England/20169007404/2020	ncov	EPI_ISL_465187	?	2020-04-18	Europe	United Kingdom	England		Europe	United Kingdom	England	genome	29865	Human	57	Female	19A	B.2.1	V	Respiratory Virus Unit, Microbiology Services Colindale, Public Health England	Respiratory Virus Unit, Microbiology Services Colindale, Public Health England	PHE Covid Sequencing Team et al	https://www.gisaid.org	?	?	11/06/2020
England/20169008204/2020	ncov	EPI_ISL_465188	?	2020-04-18	Europe	United Kingdom	England		Europe	United Kingdom	England	genome	29810	Human	58	Female	20B	B.1.1.35	GR	Respiratory Virus Unit, Microbiology Services Colindale, Public Health England	Respiratory Virus Unit, Microbiology Services Colindale, Public Health England	PHE Covid Sequencing Team et al	https://www.gisaid.org	?	?	11/06/2020
England/20169010404/2020	ncov	EPI_ISL_465189	?	2020-04-15	Europe	United Kingdom	England		Europe	United Kingdom	England	genome	29856	Human	58	Male	20B	B.1.1	GR	Respiratory Virus Unit, Microbiology Services Colindale, Public Health England	Respiratory Virus Unit, Microbiology Services Colindale, Public Health England	PHE Covid Sequencing Team et al	https://www.gisaid.org	?	?	11/06/2020
England/20169011104/2020	ncov	EPI_ISL_465190	?	2020-04-15	Europe	United Kingdom	England		Europe	United Kingdom	England	genome	29803	Human	30	Male	20B	B.1.1	GR	Respiratory Virus Unit, Microbiology Services Colindale, Public Health England	Respiratory Virus Unit, Microbiology Services Colindale, Public Health England	PHE Covid Sequencing Team et al	https://www.gisaid.org	?	?	11/06/2020
England/20169011604/2020	ncov	EPI_ISL_465191	?	2020-04-17	Europe	United Kingdom	England		Europe	United Kingdom	England	genome	29836	Human	53	Female	20B	B.1.1.30	GR	Respiratory Virus Unit, Microbiology Services Colindale, Public Health England	Respiratory Virus Unit, Microbiology Services Colindale, Public Health England	PHE Covid Sequencing Team et al	https://www.gisaid.org	?	?	11/06/2020
England/20169013704/2020	ncov	EPI_ISL_465192	?	2020-04-16	Europe	United Kingdom	England		Europe	United Kingdom	England	genome	29841	Human	70	Female	19A	B.2.1	V	Respiratory Virus Unit, Microbiology Services Colindale, Public Health England	Respiratory Virus Unit, Microbiology Services Colindale, Public Health England	PHE Covid Sequencing Team et al	https://www.gisaid.org	?	?	11/06/2020
England/20169013804/2020	ncov	EPI_ISL_465193	?	2020-04-16	Europe	United Kingdom	England		Europe	United Kingdom	England	genome	29856	Human	98	Female	19A	B.2.1	V	Respiratory Virus Unit, Microbiology Services Colindale, Public Health England	Respiratory Virus Unit, Microbiology Services Colindale, Public Health England	PHE Covid Sequencing Team et al	https://www.gisaid.org	?	?	11/06/2020
England/20169013904/2020	ncov	EPI_ISL_465194	?	2020-04-16	Europe	United Kingdom	England		Europe	United Kingdom	England	genome	29866	Human	89	Female	20A	B.1.13	GH	Respiratory Virus Unit, Microbiology Services Colindale, Public Health England	Respiratory Virus Unit, Microbiology Services Colindale, Public Health England	PHE Covid Sequencing Team et al	https://www.gisaid.org	?	?	11/06/2020
England/20169014104/2020	ncov	EPI_ISL_465195	?	2020-04-16	Europe	United Kingdom	England		Europe	United Kingdom	England	genome	29867	Human	90	Male	20B	B.1.1	O	Respiratory Virus Unit, Microbiology Services Colindale, Public Health England	Respiratory Virus Unit, Microbiology Services Colindale, Public Health England	PHE Covid Sequencing Team et al	https://www.gisaid.org	?	?	11/06/2020
England/20169014604/2020	ncov	EPI_ISL_465196	?	2020-04-16	Europe	United Kingdom	England		Europe	United Kingdom	England	genome	29815	Human	76	Female	20A	B.1.13	GH	Respiratory Virus Unit, Microbiology Services Colindale, Public Health England	Respiratory Virus Unit, Microbiology Services Colindale, Public Health England	PHE Covid Sequencing Team et al	https://www.gisaid.org	?	?	11/06/2020
England/20169014704/2020	ncov	EPI_ISL_465197	?	2020-04-17	Europe	United Kingdom	England		Europe	United Kingdom	England	genome	29813	Human	84	Female	19A	B.2.1	V	Respiratory Virus Unit, Microbiology Services Colindale, Public Health England	Respiratory Virus Unit, Microbiology Services Colindale, Public Health England	PHE Covid Sequencing Team et al	https://www.gisaid.org	?	?	11/06/2020
England/20169014804/2020	ncov	EPI_ISL_465198	?	2020-04-17	Europe	United Kingdom	England		Europe	United Kingdom	England	genome	29814	Human	82	Male	20B	B.1.1.1	GR	Respiratory Virus Unit, Microbiology Services Colindale, Public Health England	Respiratory Virus Unit, Microbiology Services Colindale, Public Health England	PHE Covid Sequencing Team et al	https://www.gisaid.org	?	?	11/06/2020
England/20169015304/2020	ncov	EPI_ISL_465199	?	2020-04-17	Europe	United Kingdom	England		Europe	United Kingdom	England	genome	29818	Human	95	Male	19A	B.2.1	V	Respiratory Virus Unit, Microbiology Services Colindale, Public Health England	Respiratory Virus Unit, Microbiology Services Colindale, Public Health England	PHE Covid Sequencing Team et al	https://www.gisaid.org	?	?	11/06/2020
England/20169015604/2020	ncov	EPI_ISL_465200	?	2020-04-17	Europe	United Kingdom	England		Europe	United Kingdom	England	genome	29865	Human	80	Female	19A	B.2.1	V	Respiratory Virus Unit, Microbiology Services Colindale, Public Health England	Respiratory Virus Unit, Microbiology Services Colindale, Public Health England	PHE Covid Sequencing Team et al	https://www.gisaid.org	?	?	11/06/2020
England/20169016504/2020	ncov	EPI_ISL_465201	?	2020-04-17	Europe	United Kingdom	England		Europe	United Kingdom	England	genome	29864	Human	76	Female	20A	B.1.139	G	Respiratory Virus Unit, Microbiology Services Colindale, Public Health England	Respiratory Virus Unit, Microbiology Services Colindale, Public Health England	PHE Covid Sequencing Team et al	https://www.gisaid.org	?	?	11/06/2020
England/20169018304/2020	ncov	EPI_ISL_465202	?	2020-04-17	Europe	United Kingdom	England		Europe	United Kingdom	England	genome	29903	Human	97	Female	20B	B.1.1.35	O	Respiratory Virus Unit, Microbiology Services Colindale, Public Health England	Respiratory Virus Unit, Microbiology Services Colindale, Public Health England	PHE Covid Sequencing Team et al	https://www.gisaid.org	?	?	11/06/2020
England/20169019304/2020	ncov	EPI_ISL_465203	?	2020-04-18	Europe	United Kingdom	England		Europe	United Kingdom	England	genome	29753	Human	75	Female	20B	B.1.1	GR	Respiratory Virus Unit, Microbiology Services Colindale, Public Health England	Respiratory Virus Unit, Microbiology Services Colindale, Public Health England	PHE Covid Sequencing Team et al	https://www.gisaid.org	?	?	11/06/2020
England/20169019404/2020	ncov	EPI_ISL_465204	?	2020-04-17	Europe	United Kingdom	England		Europe	United Kingdom	England	genome	29820	Human	75	Female	20B	B.1.1	GR	Respiratory Virus Unit, Microbiology Services Colindale, Public Health England	Respiratory Virus Unit, Microbiology Services Colindale, Public Health England	PHE Covid Sequencing Team et al	https://www.gisaid.org	?	?	11/06/2020
England/20169019604/2020	ncov	EPI_ISL_465205	?	2020-04-17	Europe	United Kingdom	England		Europe	United Kingdom	England	genome	29853	Human	77	Male	20B	B.1.1	GR	Respiratory Virus Unit, Microbiology Services Colindale, Public Health England	Respiratory Virus Unit, Microbiology Services Colindale, Public Health England	PHE Covid Sequencing Team et al	https://www.gisaid.org	?	?	11/06/2020
England/20169019704/2020	ncov	EPI_ISL_465206	?	2020-04-17	Europe	United Kingdom	England		Europe	United Kingdom	England	genome	29839	Human	70	Male	20C	B.1	GH	Respiratory Virus Unit, Microbiology Services Colindale, Public Health England	Respiratory Virus Unit, Microbiology Services Colindale, Public Health England	PHE Covid Sequencing Team et al	https://www.gisaid.org	?	?	11/06/2020
England/20169020204/2020	ncov	EPI_ISL_465207	?	2020-04-17	Europe	United Kingdom	England		Europe	United Kingdom	England	genome	29848	Human	53	Male	20B	B.1.1	GR	Respiratory Virus Unit, Microbiology Services Colindale, Public Health England	Respiratory Virus Unit, Microbiology Services Colindale, Public Health England	PHE Covid Sequencing Team et al	https://www.gisaid.org	?	?	11/06/2020
England/20169020604/2020	ncov	EPI_ISL_465208	?	2020-04-18	Europe	United Kingdom	England		Europe	United Kingdom	England	genome	29814	Human	62	Female	20B	B.1.1	GR	Respiratory Virus Unit, Microbiology Services Colindale, Public Health England	Respiratory Virus Unit, Microbiology Services Colindale, Public Health England	PHE Covid Sequencing Team et al	https://www.gisaid.org	?	?	11/06/2020
England/20169020704/2020	ncov	EPI_ISL_465209	?	2020-04-18	Europe	United Kingdom	England		Europe	United Kingdom	England	genome	29862	Human	62	Female	20B	B.1.1	GR	Respiratory Virus Unit, Microbiology Services Colindale, Public Health England	Respiratory Virus Unit, Microbiology Services Colindale, Public Health England	PHE Covid Sequencing Team et al	https://www.gisaid.org	?	?	11/06/2020
England/20169021004/2020	ncov	EPI_ISL_465210	?	2020-04-17	Europe	United Kingdom	England		Europe	United Kingdom	England	genome	29827	Human	74	Female	20A	B.1	G	Respiratory Virus Unit, Microbiology Services Colindale, Public Health England	Respiratory Virus Unit, Microbiology Services Colindale, Public Health England	PHE Covid Sequencing Team et al	https://www.gisaid.org	?	?	11/06/2020
England/20169021104/2020	ncov	EPI_ISL_465211	?	2020-04-17	Europe	United Kingdom	England		Europe	United Kingdom	England	genome	29873	Human	74	Female	20A	B.1	G	Respiratory Virus Unit, Microbiology Services Colindale, Public Health England	Respiratory Virus Unit, Microbiology Services Colindale, Public Health England	PHE Covid Sequencing Team et al	https://www.gisaid.org	?	?	11/06/2020
England/20169021604/2020	ncov	EPI_ISL_465212	?	2020-04-17	Europe	United Kingdom	England		Europe	United Kingdom	England	genome	29866	Human	83	Male	20B	B.1.1	GR	Respiratory Virus Unit, Microbiology Services Colindale, Public Health England	Respiratory Virus Unit, Microbiology Services Colindale, Public Health England	PHE Covid Sequencing Team et al	https://www.gisaid.org	?	?	11/06/2020
England/20169022304/2020	ncov	EPI_ISL_465213	?	2020-04-17	Europe	United Kingdom	England		Europe	United Kingdom	England	genome	29832	Human	90	Female	20B	B.1.1	GR	Respiratory Virus Unit, Microbiology Services Colindale, Public Health England	Respiratory Virus Unit, Microbiology Services Colindale, Public Health England	PHE Covid Sequencing Team et al	https://www.gisaid.org	?	?	11/06/2020
England/20169022704/2020	ncov	EPI_ISL_465214	?	2020-04-17	Europe	United Kingdom	England		Europe	United Kingdom	England	genome	29845	Human	84	Female	20B	B.1.1	GR	Respiratory Virus Unit, Microbiology Services Colindale, Public Health England	Respiratory Virus Unit, Microbiology Services Colindale, Public Health England	PHE Covid Sequencing Team et al	https://www.gisaid.org	?	?	11/06/2020
England/20169022804/2020	ncov	EPI_ISL_465215	?	2020-04-17	Europe	United Kingdom	England		Europe	United Kingdom	England	genome	29837	Human	86	Female	20A	B.1	G	Respiratory Virus Unit, Microbiology Services Colindale, Public Health England	Respiratory Virus Unit, Microbiology Services Colindale, Public Health England	PHE Covid Sequencing Team et al	https://www.gisaid.org	?	?	11/06/2020
England/20169023004/2020	ncov	EPI_ISL_465216	?	2020-04-17	Europe	United Kingdom	England		Europe	United Kingdom	England	genome	29858	Human	62	Male	20B	B.1.1	GR	Respiratory Virus Unit, Microbiology Services Colindale, Public Health England	Respiratory Virus Unit, Microbiology Services Colindale, Public Health England	PHE Covid Sequencing Team et al	https://www.gisaid.org	?	?	11/06/2020
England/20169023104/2020	ncov	EPI_ISL_465217	?	2020-04-18	Europe	United Kingdom	England		Europe	United Kingdom	England	genome	29856	Human	68	Male	20B	B.1.1	GR	Respiratory Virus Unit, Microbiology Services Colindale, Public Health England	Respiratory Virus Unit, Microbiology Services Colindale, Public Health England	PHE Covid Sequencing Team et al	https://www.gisaid.org	?	?	11/06/2020
England/20169023204/2020	ncov	EPI_ISL_465218	?	2020-04-18	Europe	United Kingdom	England		Europe	United Kingdom	England	genome	29850	Human	51	Female	20B	B.1.1	GR	Respiratory Virus Unit, Microbiology Services Colindale, Public Health England	Respiratory Virus Unit, Microbiology Services Colindale, Public Health England	PHE Covid Sequencing Team et al	https://www.gisaid.org	?	?	11/06/2020
England/20169023404/2020	ncov	EPI_ISL_465219	?	2020-04-17	Europe	United Kingdom	England		Europe	United Kingdom	England	genome	29857	Human	86	Female	20C	B.1	GH	Respiratory Virus Unit, Microbiology Services Colindale, Public Health England	Respiratory Virus Unit, Microbiology Services Colindale, Public Health England	PHE Covid Sequencing Team et al	https://www.gisaid.org	?	?	11/06/2020
England/20169024904/2020	ncov	EPI_ISL_465220	?	2020-04-17	Europe	United Kingdom	England		Europe	United Kingdom	England	genome	29857	Human	27	Female	20B	B.1.1	GR	Respiratory Virus Unit, Microbiology Services Colindale, Public Health England	Respiratory Virus Unit, Microbiology Services Colindale, Public Health England	PHE Covid Sequencing Team et al	https://www.gisaid.org	?	?	11/06/2020
England/20169029404/2020	ncov	EPI_ISL_465221	?	2020-04-13	Europe	United Kingdom	England		Europe	United Kingdom	England	genome	29858	Human	90	Female	20B	B.1.1	GR	Respiratory Virus Unit, Microbiology Services Colindale, Public Health England	Respiratory Virus Unit, Microbiology Services Colindale, Public Health England	PHE Covid Sequencing Team et al	https://www.gisaid.org	?	?	11/06/2020
England/20169029504/2020	ncov	EPI_ISL_465222	?	2020-04-17	Europe	United Kingdom	England		Europe	United Kingdom	England	genome	29857	Human	33	Female	20B	B.1.1.30	GR	Respiratory Virus Unit, Microbiology Services Colindale, Public Health England	Respiratory Virus Unit, Microbiology Services Colindale, Public Health England	PHE Covid Sequencing Team et al	https://www.gisaid.org	?	?	11/06/2020
England/20169029904/2020	ncov	EPI_ISL_465223	?	2020-04-14	Europe	United Kingdom	England		Europe	United Kingdom	England	genome	29863	Human	?	Male	20B	B.1.1	GR	Respiratory Virus Unit, Microbiology Services Colindale, Public Health England	Respiratory Virus Unit, Microbiology Services Colindale, Public Health England	PHE Covid Sequencing Team et al	https://www.gisaid.org	?	?	11/06/2020
England/20169030004/2020	ncov	EPI_ISL_465224	?	2020-04-10	Europe	United Kingdom	England		Europe	United Kingdom	England	genome	29863	Human	37	Female	20A	B.1	G	Respiratory Virus Unit, Microbiology Services Colindale, Public Health England	Respiratory Virus Unit, Microbiology Services Colindale, Public Health England	PHE Covid Sequencing Team et al	https://www.gisaid.org	?	?	11/06/2020
England/20169030304/2020	ncov	EPI_ISL_465225	?	2020-04-15	Europe	United Kingdom	England		Europe	United Kingdom	England	genome	29820	Human	34	Male	20B	B.1.1	GR	Respiratory Virus Unit, Microbiology Services Colindale, Public Health England	Respiratory Virus Unit, Microbiology Services Colindale, Public Health England	PHE Covid Sequencing Team et al	https://www.gisaid.org	?	?	11/06/2020
England/20169032404/2020	ncov	EPI_ISL_465226	?	2020-04-17	Europe	United Kingdom	England		Europe	United Kingdom	England	genome	29787	Human	85	Female	20B	B.1.1	GR	Respiratory Virus Unit, Microbiology Services Colindale, Public Health England	Respiratory Virus Unit, Microbiology Services Colindale, Public Health England	PHE Covid Sequencing Team et al	https://www.gisaid.org	?	?	11/06/2020
England/20169032504/2020	ncov	EPI_ISL_465227	?	2020-04-17	Europe	United Kingdom	England		Europe	United Kingdom	England	genome	29851	Human	89	Female	20B	B.1.1	GR	Respiratory Virus Unit, Microbiology Services Colindale, Public Health England	Respiratory Virus Unit, Microbiology Services Colindale, Public Health England	PHE Covid Sequencing Team et al	https://www.gisaid.org	?	?	11/06/2020
England/20169032804/2020	ncov	EPI_ISL_465228	?	2020-04-17	Europe	United Kingdom	England		Europe	United Kingdom	England	genome	29759	Human	89	Female	20B	B.1.1	GR	Respiratory Virus Unit, Microbiology Services Colindale, Public Health England	Respiratory Virus Unit, Microbiology Services Colindale, Public Health England	PHE Covid Sequencing Team et al	https://www.gisaid.org	?	?	11/06/2020
England/20169032904/2020	ncov	EPI_ISL_465229	?	2020-04-17	Europe	United Kingdom	England		Europe	United Kingdom	England	genome	29863	Human	99	Female	20B	B.1.1	GR	Respiratory Virus Unit, Microbiology Services Colindale, Public Health England	Respiratory Virus Unit, Microbiology Services Colindale, Public Health England	PHE Covid Sequencing Team et al	https://www.gisaid.org	?	?	11/06/2020
England/20169033604/2020	ncov	EPI_ISL_465230	?	2020-04-17	Europe	United Kingdom	England		Europe	United Kingdom	England	genome	29866	Human	95	Male	19A	B.1	O	Respiratory Virus Unit, Microbiology Services Colindale, Public Health England	Respiratory Virus Unit, Microbiology Services Colindale, Public Health England	PHE Covid Sequencing Team et al	https://www.gisaid.org	?	?	11/06/2020
England/20169034004/2020	ncov	EPI_ISL_465231	?	2020-04-18	Europe	United Kingdom	England		Europe	United Kingdom	England	genome	29802	Human	78	Male	20B	B.1.1	GR	Respiratory Virus Unit, Microbiology Services Colindale, Public Health England	Respiratory Virus Unit, Microbiology Services Colindale, Public Health England	PHE Covid Sequencing Team et al	https://www.gisaid.org	?	?	11/06/2020
England/20169034404/2020	ncov	EPI_ISL_465232	?	2020-04-17	Europe	United Kingdom	England		Europe	United Kingdom	England	genome	29854	Human	94	Male	20C	B.1	GH	Respiratory Virus Unit, Microbiology Services Colindale, Public Health England	Respiratory Virus Unit, Microbiology Services Colindale, Public Health England	PHE Covid Sequencing Team et al	https://www.gisaid.org	?	?	11/06/2020
England/20169034504/2020	ncov	EPI_ISL_465233	?	2020-04-16	Europe	United Kingdom	England		Europe	United Kingdom	England	genome	29865	Human	89	Female	20B	B.1.1	GR	Respiratory Virus Unit, Microbiology Services Colindale, Public Health England	Respiratory Virus Unit, Microbiology Services Colindale, Public Health England	PHE Covid Sequencing Team et al	https://www.gisaid.org	?	?	11/06/2020
England/201690346/2020	ncov	EPI_ISL_526754	?	2020-04-16	Europe	United Kingdom	England		Europe	United Kingdom	England	genome	29820	Human	86	Female	20B	B.1.1	GR	Respiratory Virus Unit, Microbiology Services Colindale, Public Health England	Respiratory Virus Unit, Microbiology Services Colindale, Public Health England	PHE Covid Sequencing Team et al	https://www.gisaid.org	?	?	02/09/2020
England/20169034704/2020	ncov	EPI_ISL_465234	?	2020-04-16	Europe	United Kingdom	England		Europe	United Kingdom	England	genome	29864	Human	91	Female	20B	B.1.1.46	O	Respiratory Virus Unit, Microbiology Services Colindale, Public Health England	Respiratory Virus Unit, Microbiology Services Colindale, Public Health England	PHE Covid Sequencing Team et al	https://www.gisaid.org	?	?	11/06/2020
England/20169034804/2020	ncov	EPI_ISL_465235	?	2020-04-18	Europe	United Kingdom	England		Europe	United Kingdom	England	genome	29851	Human	98	Female	20B	B.1.1	GR	Respiratory Virus Unit, Microbiology Services Colindale, Public Health England	Respiratory Virus Unit, Microbiology Services Colindale, Public Health England	PHE Covid Sequencing Team et al	https://www.gisaid.org	?	?	11/06/2020
England/20169035104/2020	ncov	EPI_ISL_465236	?	2020-04-18	Europe	United Kingdom	England		Europe	United Kingdom	England	genome	29648	Human	?	Female	19A	B	O	Respiratory Virus Unit, Microbiology Services Colindale, Public Health England	Respiratory Virus Unit, Microbiology Services Colindale, Public Health England	PHE Covid Sequencing Team et al	https://www.gisaid.org	?	?	11/06/2020
England/20169035404/2020	ncov	EPI_ISL_465237	?	2020-04-18	Europe	United Kingdom	England		Europe	United Kingdom	England	genome	29865	Human	65	Male	20B	B.1.1	GR	Respiratory Virus Unit, Microbiology Services Colindale, Public Health England	Respiratory Virus Unit, Microbiology Services Colindale, Public Health England	PHE Covid Sequencing Team et al	https://www.gisaid.org	?	?	11/06/2020
England/20169035604/2020	ncov	EPI_ISL_465238	?	2020-04-19	Europe	United Kingdom	England		Europe	United Kingdom	England	genome	29885	Human	45	Female	19A	B.2.1	V	Respiratory Virus Unit, Microbiology Services Colindale, Public Health England	Respiratory Virus Unit, Microbiology Services Colindale, Public Health England	PHE Covid Sequencing Team et al	https://www.gisaid.org	?	?	11/06/2020
England/20169035904/2020	ncov	EPI_ISL_465239	?	2020-04-13	Europe	United Kingdom	England		Europe	United Kingdom	England	genome	29857	Human	50	Male	19A	B.2.1	V	Respiratory Virus Unit, Microbiology Services Colindale, Public Health England	Respiratory Virus Unit, Microbiology Services Colindale, Public Health England	PHE Covid Sequencing Team et al	https://www.gisaid.org	?	?	11/06/2020
England/20169036004/2020	ncov	EPI_ISL_465240	?	2020-04-14	Europe	United Kingdom	England		Europe	United Kingdom	England	genome	29852	Human	57	?	19A	B.2.1	V	Respiratory Virus Unit, Microbiology Services Colindale, Public Health England	Respiratory Virus Unit, Microbiology Services Colindale, Public Health England	PHE Covid Sequencing Team et al	https://www.gisaid.org	?	?	11/06/2020
England/20169036204/2020	ncov	EPI_ISL_465241	?	2020-04-19	Europe	United Kingdom	England		Europe	United Kingdom	England	genome	29768	Human	78	Male	20B	B.1.1	GR	Respiratory Virus Unit, Microbiology Services Colindale, Public Health England	Respiratory Virus Unit, Microbiology Services Colindale, Public Health England	PHE Covid Sequencing Team et al	https://www.gisaid.org	?	?	11/06/2020
England/20169036404/2020	ncov	EPI_ISL_465242	?	2020-04-18	Europe	United Kingdom	England		Europe	United Kingdom	England	genome	29864	Human	57	Male	20A	B.1	G	Respiratory Virus Unit, Microbiology Services Colindale, Public Health England	Respiratory Virus Unit, Microbiology Services Colindale, Public Health England	PHE Covid Sequencing Team et al	https://www.gisaid.org	?	?	11/06/2020
England/20169036604/2020	ncov	EPI_ISL_465243	?	2020-04-14	Europe	United Kingdom	England		Europe	United Kingdom	England	genome	29848	Human	91	Female	19A	B.2.4	V	Respiratory Virus Unit, Microbiology Services Colindale, Public Health England	Respiratory Virus Unit, Microbiology Services Colindale, Public Health England	PHE Covid Sequencing Team et al	https://www.gisaid.org	?	?	11/06/2020
England/20169037404/2020	ncov	EPI_ISL_465244	?	2020-04-14	Europe	United Kingdom	England		Europe	United Kingdom	England	genome	29869	Human	72	Female	20B	B.1.1	GR	Respiratory Virus Unit, Microbiology Services Colindale, Public Health England	Respiratory Virus Unit, Microbiology Services Colindale, Public Health England	PHE Covid Sequencing Team et al	https://www.gisaid.org	?	?	11/06/2020
England/20169037504/2020	ncov	EPI_ISL_465245	?	2020-04-14	Europe	United Kingdom	England		Europe	United Kingdom	England	genome	29792	Human	84	Male	20B	B.1.1.35	GR	Respiratory Virus Unit, Microbiology Services Colindale, Public Health England	Respiratory Virus Unit, Microbiology Services Colindale, Public Health England	PHE Covid Sequencing Team et al	https://www.gisaid.org	?	?	11/06/2020
England/20169037604/2020	ncov	EPI_ISL_465246	?	2020-04-14	Europe	United Kingdom	England		Europe	United Kingdom	England	genome	29858	Human	89	?	19A	B.2	V	Respiratory Virus Unit, Microbiology Services Colindale, Public Health England	Respiratory Virus Unit, Microbiology Services Colindale, Public Health England	PHE Covid Sequencing Team et al	https://www.gisaid.org	?	?	11/06/2020
England/20169038304/2020	ncov	EPI_ISL_528403	?	2020-04-14	Europe	United Kingdom	England		Europe	United Kingdom	England	genome	29845	Human	90	Female	19A	B.2.1	V	Respiratory Virus Unit, Microbiology Services Colindale, Public Health England	Respiratory Virus Unit, Microbiology Services Colindale, Public Health England	PHE Covid Sequencing Team et al	https://www.gisaid.org	?	?	07/09/2020
England/20169038504/2020	ncov	EPI_ISL_465247	?	2020-04-14	Europe	United Kingdom	England		Europe	United Kingdom	England	genome	29858	Human	86	Female	19A	B.2	V	Respiratory Virus Unit, Microbiology Services Colindale, Public Health England	Respiratory Virus Unit, Microbiology Services Colindale, Public Health England	PHE Covid Sequencing Team et al	https://www.gisaid.org	?	?	11/06/2020
England/20169040504/2020	ncov	EPI_ISL_465248	?	2020-04-18	Europe	United Kingdom	England		Europe	United Kingdom	England	genome	29826	Human	79	Male	20B	B.1.1	GR	Respiratory Virus Unit, Microbiology Services Colindale, Public Health England	Respiratory Virus Unit, Microbiology Services Colindale, Public Health England	PHE Covid Sequencing Team et al	https://www.gisaid.org	?	?	11/06/2020
England/20169041804/2020	ncov	EPI_ISL_465249	?	2020-04-19	Europe	United Kingdom	England		Europe	United Kingdom	England	genome	29865	Human	54	Male	20B	B.1.1	GR	Respiratory Virus Unit, Microbiology Services Colindale, Public Health England	Respiratory Virus Unit, Microbiology Services Colindale, Public Health England	PHE Covid Sequencing Team et al	https://www.gisaid.org	?	?	11/06/2020
England/20169041904/2020	ncov	EPI_ISL_465250	?	2020-04-18	Europe	United Kingdom	England		Europe	United Kingdom	England	genome	29890	Human	36	Female	20B	B.1.1	GR	Respiratory Virus Unit, Microbiology Services Colindale, Public Health England	Respiratory Virus Unit, Microbiology Services Colindale, Public Health England	PHE Covid Sequencing Team et al	https://www.gisaid.org	?	?	11/06/2020
England/20169042004/2020	ncov	EPI_ISL_465251	?	2020-04-18	Europe	United Kingdom	England		Europe	United Kingdom	England	genome	29822	Human	81	Male	20B	B.1.1	GR	Respiratory Virus Unit, Microbiology Services Colindale, Public Health England	Respiratory Virus Unit, Microbiology Services Colindale, Public Health England	PHE Covid Sequencing Team et al	https://www.gisaid.org	?	?	11/06/2020
England/20169042104/2020	ncov	EPI_ISL_465252	?	2020-04-18	Europe	United Kingdom	England		Europe	United Kingdom	England	genome	29865	Human	92	Female	20B	B.1.1	GR	Respiratory Virus Unit, Microbiology Services Colindale, Public Health England	Respiratory Virus Unit, Microbiology Services Colindale, Public Health England	PHE Covid Sequencing Team et al	https://www.gisaid.org	?	?	11/06/2020
England/20169042204/2020	ncov	EPI_ISL_465253	?	2020-04-18	Europe	United Kingdom	England		Europe	United Kingdom	England	genome	29862	Human	90	Female	20B	B.1.1	GR	Respiratory Virus Unit, Microbiology Services Colindale, Public Health England	Respiratory Virus Unit, Microbiology Services Colindale, Public Health England	PHE Covid Sequencing Team et al	https://www.gisaid.org	?	?	11/06/2020
England/20169042304/2020	ncov	EPI_ISL_465254	?	2020-04-18	Europe	United Kingdom	England		Europe	United Kingdom	England	genome	29868	Human	84	Female	20B	B.1.1	GR	Respiratory Virus Unit, Microbiology Services Colindale, Public Health England	Respiratory Virus Unit, Microbiology Services Colindale, Public Health England	PHE Covid Sequencing Team et al	https://www.gisaid.org	?	?	11/06/2020
England/20169042404/2020	ncov	EPI_ISL_465255	?	2020-04-19	Europe	United Kingdom	England		Europe	United Kingdom	England	genome	29850	Human	71	Female	20B	B.1.1	GR	Respiratory Virus Unit, Microbiology Services Colindale, Public Health England	Respiratory Virus Unit, Microbiology Services Colindale, Public Health England	PHE Covid Sequencing Team et al	https://www.gisaid.org	?	?	11/06/2020
England/20169042604/2020	ncov	EPI_ISL_465256	?	2020-04-18	Europe	United Kingdom	England		Europe	United Kingdom	England	genome	29864	Human	86	Male	20A	B.1	O	Respiratory Virus Unit, Microbiology Services Colindale, Public Health England	Respiratory Virus Unit, Microbiology Services Colindale, Public Health England	PHE Covid Sequencing Team et al	https://www.gisaid.org	?	?	11/06/2020
England/20169042704/2020	ncov	EPI_ISL_465257	?	2020-04-18	Europe	United Kingdom	England		Europe	United Kingdom	England	genome	29859	Human	74	Female	20A	B.1.5.6	G	Respiratory Virus Unit, Microbiology Services Colindale, Public Health England	Respiratory Virus Unit, Microbiology Services Colindale, Public Health England	PHE Covid Sequencing Team et al	https://www.gisaid.org	?	?	11/06/2020
England/20169042802/2020	ncov	EPI_ISL_465258	?	2020-04-18	Europe	United Kingdom	England		Europe	United Kingdom	England	genome	29867	Human	79	Male	20A	B.1.5.6	G	Respiratory Virus Unit, Microbiology Services Colindale, Public Health England	Respiratory Virus Unit, Microbiology Services Colindale, Public Health England	PHE Covid Sequencing Team et al	https://www.gisaid.org	?	?	11/06/2020
England/20169043104/2020	ncov	EPI_ISL_465259	?	2020-04-19	Europe	United Kingdom	England		Europe	United Kingdom	England	genome	29876	Human	83	Male	19A	B.2.1	V	Respiratory Virus Unit, Microbiology Services Colindale, Public Health England	Respiratory Virus Unit, Microbiology Services Colindale, Public Health England	PHE Covid Sequencing Team et al	https://www.gisaid.org	?	?	11/06/2020
England/20170000304/2020	ncov	EPI_ISL_465260	?	2020-04-19	Europe	United Kingdom	England		Europe	United Kingdom	England	genome	29887	Human	88	Female	19A	B.1	O	Respiratory Virus Unit, Microbiology Services Colindale, Public Health England	Respiratory Virus Unit, Microbiology Services Colindale, Public Health England	PHE Covid Sequencing Team et al	https://www.gisaid.org	?	?	11/06/2020
England/20170000404/2020	ncov	EPI_ISL_465261	?	2020-04-19	Europe	United Kingdom	England		Europe	United Kingdom	England	genome	29875	Human	78	Male	19A	B.2	V	Respiratory Virus Unit, Microbiology Services Colindale, Public Health England	Respiratory Virus Unit, Microbiology Services Colindale, Public Health England	PHE Covid Sequencing Team et al	https://www.gisaid.org	?	?	11/06/2020
England/20170000704/2020	ncov	EPI_ISL_465262	?	2020-04-20	Europe	United Kingdom	England		Europe	United Kingdom	England	genome	29853	Human	62	Male	20A	B.1.75	G	Respiratory Virus Unit, Microbiology Services Colindale, Public Health England	Respiratory Virus Unit, Microbiology Services Colindale, Public Health England	PHE Covid Sequencing Team et al	https://www.gisaid.org	?	?	11/06/2020
England/20170000904/2020	ncov	EPI_ISL_465263	?	2020-04-20	Europe	United Kingdom	England		Europe	United Kingdom	England	genome	29814	Human	59	Male	20A	B.1.75	G	Respiratory Virus Unit, Microbiology Services Colindale, Public Health England	Respiratory Virus Unit, Microbiology Services Colindale, Public Health England	PHE Covid Sequencing Team et al	https://www.gisaid.org	?	?	11/06/2020
England/20170002004/2020	ncov	EPI_ISL_465264	?	2020-04-19	Europe	United Kingdom	England		Europe	United Kingdom	England	genome	29852	Human	65	Male	19A	B.3	L	Respiratory Virus Unit, Microbiology Services Colindale, Public Health England	Respiratory Virus Unit, Microbiology Services Colindale, Public Health England	PHE Covid Sequencing Team et al	https://www.gisaid.org	?	?	11/06/2020
England/20170002304/2020	ncov	EPI_ISL_465265	?	2020-04-19	Europe	United Kingdom	England		Europe	United Kingdom	England	genome	29864	Human	75	Male	20B	B.1.1	O	Respiratory Virus Unit, Microbiology Services Colindale, Public Health England	Respiratory Virus Unit, Microbiology Services Colindale, Public Health England	PHE Covid Sequencing Team et al	https://www.gisaid.org	?	?	11/06/2020
England/20170002404/2020	ncov	EPI_ISL_465266	?	2020-04-19	Europe	United Kingdom	England		Europe	United Kingdom	England	genome	29836	Human	77	Male	20B	B.1.1.48	GR	Respiratory Virus Unit, Microbiology Services Colindale, Public Health England	Respiratory Virus Unit, Microbiology Services Colindale, Public Health England	PHE Covid Sequencing Team et al	https://www.gisaid.org	?	?	11/06/2020
England/20170002704/2020	ncov	EPI_ISL_465267	?	2020-04-19	Europe	United Kingdom	England		Europe	United Kingdom	England	genome	29841	Human	91	Female	19A	B.2.1	O	Respiratory Virus Unit, Microbiology Services Colindale, Public Health England	Respiratory Virus Unit, Microbiology Services Colindale, Public Health England	PHE Covid Sequencing Team et al	https://www.gisaid.org	?	?	11/06/2020
England/20170002904/2020	ncov	EPI_ISL_465268	?	2020-04-19	Europe	United Kingdom	England		Europe	United Kingdom	England	genome	29865	Human	66	Male	19A	B.2.1	V	Respiratory Virus Unit, Microbiology Services Colindale, Public Health England	Respiratory Virus Unit, Microbiology Services Colindale, Public Health England	PHE Covid Sequencing Team et al	https://www.gisaid.org	?	?	11/06/2020
England/20170003304/2020	ncov	EPI_ISL_465269	?	2020-04-19	Europe	United Kingdom	England		Europe	United Kingdom	England	genome	29816	Human	91	Male	19A	B.3	O	Respiratory Virus Unit, Microbiology Services Colindale, Public Health England	Respiratory Virus Unit, Microbiology Services Colindale, Public Health England	PHE Covid Sequencing Team et al	https://www.gisaid.org	?	?	11/06/2020
England/20170003404/2020	ncov	EPI_ISL_465270	?	2020-04-19	Europe	United Kingdom	England		Europe	United Kingdom	England	genome	29857	Human	60	Male	20B	B.1.1	GR	Respiratory Virus Unit, Microbiology Services Colindale, Public Health England	Respiratory Virus Unit, Microbiology Services Colindale, Public Health England	PHE Covid Sequencing Team et al	https://www.gisaid.org	?	?	11/06/2020
England/20170003504/2020	ncov	EPI_ISL_465271	?	2020-04-19	Europe	United Kingdom	England		Europe	United Kingdom	England	genome	29860	Human	82	Female	20B	B.1.1	GR	Respiratory Virus Unit, Microbiology Services Colindale, Public Health England	Respiratory Virus Unit, Microbiology Services Colindale, Public Health England	PHE Covid Sequencing Team et al	https://www.gisaid.org	?	?	11/06/2020
England/20170030504/2020	ncov	EPI_ISL_465272	?	2020-04-17	Europe	United Kingdom	England		Europe	United Kingdom	England	genome	29865	Human	96	Male	20C	B.1	GH	Respiratory Virus Unit, Microbiology Services Colindale, Public Health England	Respiratory Virus Unit, Microbiology Services Colindale, Public Health England	PHE Covid Sequencing Team et al	https://www.gisaid.org	?	?	11/06/2020
England/20170030604/2020	ncov	EPI_ISL_465273	?	2020-04-17	Europe	United Kingdom	England		Europe	United Kingdom	England	genome	29855	Human	73	Female	19A	B.2.1	O	Respiratory Virus Unit, Microbiology Services Colindale, Public Health England	Respiratory Virus Unit, Microbiology Services Colindale, Public Health England	PHE Covid Sequencing Team et al	https://www.gisaid.org	?	?	11/06/2020
England/20170030904/2020	ncov	EPI_ISL_465274	?	2020-04-13	Europe	United Kingdom	England		Europe	United Kingdom	England	genome	29855	Human	76	Female	20B	B.1.1	GR	Respiratory Virus Unit, Microbiology Services Colindale, Public Health England	Respiratory Virus Unit, Microbiology Services Colindale, Public Health England	PHE Covid Sequencing Team et al	https://www.gisaid.org	?	?	11/06/2020
England/20170031904/2020	ncov	EPI_ISL_465275	?	2020-04-07	Europe	United Kingdom	England		Europe	United Kingdom	England	genome	29861	Human	69	Female	20B	B.1.1	GR	Respiratory Virus Unit, Microbiology Services Colindale, Public Health England	Respiratory Virus Unit, Microbiology Services Colindale, Public Health England	PHE Covid Sequencing Team et al	https://www.gisaid.org	?	?	11/06/2020
England/20170032004/2020	ncov	EPI_ISL_465276	?	2020-04-09	Europe	United Kingdom	England		Europe	United Kingdom	England	genome	29859	Human	91	Female	20B	B.1.1	GR	Respiratory Virus Unit, Microbiology Services Colindale, Public Health England	Respiratory Virus Unit, Microbiology Services Colindale, Public Health England	PHE Covid Sequencing Team et al	https://www.gisaid.org	?	?	11/06/2020
England/20170032104/2020	ncov	EPI_ISL_465277	?	2020-04-09	Europe	United Kingdom	England		Europe	United Kingdom	England	genome	29874	Human	83	Male	20B	B.1.1	GR	Respiratory Virus Unit, Microbiology Services Colindale, Public Health England	Respiratory Virus Unit, Microbiology Services Colindale, Public Health England	PHE Covid Sequencing Team et al	https://www.gisaid.org	?	?	11/06/2020
England/20170032204/2020	ncov	EPI_ISL_465278	?	2020-04-09	Europe	United Kingdom	England		Europe	United Kingdom	England	genome	29863	Human	83	Male	20B	B.1.1	GR	Respiratory Virus Unit, Microbiology Services Colindale, Public Health England	Respiratory Virus Unit, Microbiology Services Colindale, Public Health England	PHE Covid Sequencing Team et al	https://www.gisaid.org	?	?	11/06/2020
England/20170032604/2020	ncov	EPI_ISL_465279	?	2020-04-16	Europe	United Kingdom	England		Europe	United Kingdom	England	genome	29863	Human	45	Female	20B	B.1.1.30	GR	Respiratory Virus Unit, Microbiology Services Colindale, Public Health England	Respiratory Virus Unit, Microbiology Services Colindale, Public Health England	PHE Covid Sequencing Team et al	https://www.gisaid.org	?	?	11/06/2020
England/20170033804/2020	ncov	EPI_ISL_465280	?	2020-04-15	Europe	United Kingdom	England		Europe	United Kingdom	England	genome	29860	Human	73	Female	20B	B.1.1.35	GR	Respiratory Virus Unit, Microbiology Services Colindale, Public Health England	Respiratory Virus Unit, Microbiology Services Colindale, Public Health England	PHE Covid Sequencing Team et al	https://www.gisaid.org	?	?	11/06/2020
England/20170033904/2020	ncov	EPI_ISL_465281	?	2020-04-04	Europe	United Kingdom	England		Europe	United Kingdom	England	genome	29806	Human	13	Female	20B	B.1.1	GR	Respiratory Virus Unit, Microbiology Services Colindale, Public Health England	Respiratory Virus Unit, Microbiology Services Colindale, Public Health England	PHE Covid Sequencing Team et al	https://www.gisaid.org	?	?	11/06/2020
England/20170035204/2020	ncov	EPI_ISL_465282	?	2020-04-17	Europe	United Kingdom	England		Europe	United Kingdom	England	genome	29883	Human	40	Male	19A	B	L	Respiratory Virus Unit, Microbiology Services Colindale, Public Health England	Respiratory Virus Unit, Microbiology Services Colindale, Public Health England	PHE Covid Sequencing Team et al	https://www.gisaid.org	?	?	11/06/2020
England/20170035404/2020	ncov	EPI_ISL_465283	?	2020-04-20	Europe	United Kingdom	England		Europe	United Kingdom	England	genome	29808	Human	88	Female	20A	B.1	G	Respiratory Virus Unit, Microbiology Services Colindale, Public Health England	Respiratory Virus Unit, Microbiology Services Colindale, Public Health England	PHE Covid Sequencing Team et al	https://www.gisaid.org	?	?	11/06/2020
England/20170036004/2020	ncov	EPI_ISL_465284	?	2020-04-14	Europe	United Kingdom	England		Europe	United Kingdom	England	genome	29849	Human	54	Male	20B	B.1.1.30	GR	Respiratory Virus Unit, Microbiology Services Colindale, Public Health England	Respiratory Virus Unit, Microbiology Services Colindale, Public Health England	PHE Covid Sequencing Team et al	https://www.gisaid.org	?	?	11/06/2020
England/20170036204/2020	ncov	EPI_ISL_465285	?	2020-04-13	Europe	United Kingdom	England		Europe	United Kingdom	England	genome	29813	Human	89	Male	19A	B.2	V	Respiratory Virus Unit, Microbiology Services Colindale, Public Health England	Respiratory Virus Unit, Microbiology Services Colindale, Public Health England	PHE Covid Sequencing Team et al	https://www.gisaid.org	?	?	11/06/2020
England/20170036504/2020	ncov	EPI_ISL_465286	?	2020-04-17	Europe	United Kingdom	England		Europe	United Kingdom	England	genome	29828	Human	75	Male	20B	B.1.1	GR	Respiratory Virus Unit, Microbiology Services Colindale, Public Health England	Respiratory Virus Unit, Microbiology Services Colindale, Public Health England	PHE Covid Sequencing Team et al	https://www.gisaid.org	?	?	11/06/2020
England/20170036904/2020	ncov	EPI_ISL_465287	?	2020-04-10	Europe	United Kingdom	England		Europe	United Kingdom	England	genome	29814	Human	91	Male	20B	B.1.1.7	GR	Respiratory Virus Unit, Microbiology Services Colindale, Public Health England	Respiratory Virus Unit, Microbiology Services Colindale, Public Health England	PHE Covid Sequencing Team et al	https://www.gisaid.org	?	?	11/06/2020
England/20170037404/2020	ncov	EPI_ISL_465288	?	2020-04-11	Europe	United Kingdom	England		Europe	United Kingdom	England	genome	29834	Human	54	Female	20B	B.1.1	GR	Respiratory Virus Unit, Microbiology Services Colindale, Public Health England	Respiratory Virus Unit, Microbiology Services Colindale, Public Health England	PHE Covid Sequencing Team et al	https://www.gisaid.org	?	?	11/06/2020
England/20170037604/2020	ncov	EPI_ISL_465289	?	2020-04-09	Europe	United Kingdom	England		Europe	United Kingdom	England	genome	29813	Human	61	Female	20B	B.1.1	GR	Respiratory Virus Unit, Microbiology Services Colindale, Public Health England	Respiratory Virus Unit, Microbiology Services Colindale, Public Health England	PHE Covid Sequencing Team et al	https://www.gisaid.org	?	?	11/06/2020
England/20170037804/2020	ncov	EPI_ISL_465290	?	2020-04-09	Europe	United Kingdom	England		Europe	United Kingdom	England	genome	29831	Human	59	Female	20B	B.1.1	GR	Respiratory Virus Unit, Microbiology Services Colindale, Public Health England	Respiratory Virus Unit, Microbiology Services Colindale, Public Health England	PHE Covid Sequencing Team et al	https://www.gisaid.org	?	?	11/06/2020
England/20170037904/2020	ncov	EPI_ISL_465291	?	2020-04-10	Europe	United Kingdom	England		Europe	United Kingdom	England	genome	29798	Human	97	Female	20B	B.1.1.7	GR	Respiratory Virus Unit, Microbiology Services Colindale, Public Health England	Respiratory Virus Unit, Microbiology Services Colindale, Public Health England	PHE Covid Sequencing Team et al	https://www.gisaid.org	?	?	11/06/2020
England/20170041404/2020	ncov	EPI_ISL_465292	?	2020-04-17	Europe	United Kingdom	England		Europe	United Kingdom	England	genome	29612	Human	75	Female	20A	B.1	G	Respiratory Virus Unit, Microbiology Services Colindale, Public Health England	Respiratory Virus Unit, Microbiology Services Colindale, Public Health England	PHE Covid Sequencing Team et al	https://www.gisaid.org	?	?	11/06/2020
England/20170041504/2020	ncov	EPI_ISL_465293	?	2020-04-17	Europe	United Kingdom	England		Europe	United Kingdom	England	genome	29646	Human	89	Female	20A	B.1	G	Respiratory Virus Unit, Microbiology Services Colindale, Public Health England	Respiratory Virus Unit, Microbiology Services Colindale, Public Health England	PHE Covid Sequencing Team et al	https://www.gisaid.org	?	?	11/06/2020
England/20170042504/2020	ncov	EPI_ISL_465294	?	2020-04-08	Europe	United Kingdom	England		Europe	United Kingdom	England	genome	29856	Human	88	Female	20B	B.1.1	GR	Respiratory Virus Unit, Microbiology Services Colindale, Public Health England	Respiratory Virus Unit, Microbiology Services Colindale, Public Health England	PHE Covid Sequencing Team et al	https://www.gisaid.org	?	?	11/06/2020
England/20170043704/2020	ncov	EPI_ISL_465295	?	2020-04-16	Europe	United Kingdom	England		Europe	United Kingdom	England	genome	29858	Human	91	Female	19A	B.3	L	Respiratory Virus Unit, Microbiology Services Colindale, Public Health England	Respiratory Virus Unit, Microbiology Services Colindale, Public Health England	PHE Covid Sequencing Team et al	https://www.gisaid.org	?	?	11/06/2020
England/20170043804/2020	ncov	EPI_ISL_465296	?	2020-04-15	Europe	United Kingdom	England		Europe	United Kingdom	England	genome	29865	Human	80	Female	20A	B.1.5.6	G	Respiratory Virus Unit, Microbiology Services Colindale, Public Health England	Respiratory Virus Unit, Microbiology Services Colindale, Public Health England	PHE Covid Sequencing Team et al	https://www.gisaid.org	?	?	11/06/2020
England/20170047404/2020	ncov	EPI_ISL_465297	?	2020-04-19	Europe	United Kingdom	England		Europe	United Kingdom	England	genome	29850	Human	88	Male	20A	B.1	G	Respiratory Virus Unit, Microbiology Services Colindale, Public Health England	Respiratory Virus Unit, Microbiology Services Colindale, Public Health England	PHE Covid Sequencing Team et al	https://www.gisaid.org	?	?	11/06/2020
England/20170047704/2020	ncov	EPI_ISL_465298	?	2020-04-20	Europe	United Kingdom	England		Europe	United Kingdom	England	genome	29840	Human	78	Female	19A	B.2.1	V	Respiratory Virus Unit, Microbiology Services Colindale, Public Health England	Respiratory Virus Unit, Microbiology Services Colindale, Public Health England	PHE Covid Sequencing Team et al	https://www.gisaid.org	?	?	11/06/2020
England/20170048104/2020	ncov	EPI_ISL_465299	?	2020-04-20	Europe	United Kingdom	England		Europe	United Kingdom	England	genome	29813	Human	90	Female	20B	B.1.1	GR	Respiratory Virus Unit, Microbiology Services Colindale, Public Health England	Respiratory Virus Unit, Microbiology Services Colindale, Public Health England	PHE Covid Sequencing Team et al	https://www.gisaid.org	?	?	11/06/2020
England/20170048204/2020	ncov	EPI_ISL_465300	?	2020-04-20	Europe	United Kingdom	England		Europe	United Kingdom	England	genome	29813	Human	85	Female	20B	B.1.1	GR	Respiratory Virus Unit, Microbiology Services Colindale, Public Health England	Respiratory Virus Unit, Microbiology Services Colindale, Public Health England	PHE Covid Sequencing Team et al	https://www.gisaid.org	?	?	11/06/2020
England/20170048504/2020	ncov	EPI_ISL_465301	?	2020-04-20	Europe	United Kingdom	England		Europe	United Kingdom	England	genome	29829	Human	87	Female	20B	B.1.1	GR	Respiratory Virus Unit, Microbiology Services Colindale, Public Health England	Respiratory Virus Unit, Microbiology Services Colindale, Public Health England	PHE Covid Sequencing Team et al	https://www.gisaid.org	?	?	11/06/2020
England/20170048604/2020	ncov	EPI_ISL_465302	?	2020-04-20	Europe	United Kingdom	England		Europe	United Kingdom	England	genome	29833	Human	97	Female	20B	B.1.1	GR	Respiratory Virus Unit, Microbiology Services Colindale, Public Health England	Respiratory Virus Unit, Microbiology Services Colindale, Public Health England	PHE Covid Sequencing Team et al	https://www.gisaid.org	?	?	11/06/2020
England/20170048704/2020	ncov	EPI_ISL_465303	?	2020-04-20	Europe	United Kingdom	England		Europe	United Kingdom	England	genome	29358	Human	83	Female	20B	B.1.1	GR	Respiratory Virus Unit, Microbiology Services Colindale, Public Health England	Respiratory Virus Unit, Microbiology Services Colindale, Public Health England	PHE Covid Sequencing Team et al	https://www.gisaid.org	?	?	11/06/2020
England/20170048904/2020	ncov	EPI_ISL_465304	?	2020-04-20	Europe	United Kingdom	England		Europe	United Kingdom	England	genome	29813	Human	90	Female	20B	B.1.1	GR	Respiratory Virus Unit, Microbiology Services Colindale, Public Health England	Respiratory Virus Unit, Microbiology Services Colindale, Public Health England	PHE Covid Sequencing Team et al	https://www.gisaid.org	?	?	11/06/2020
England/20170049104/2020	ncov	EPI_ISL_465305	?	2020-04-20	Europe	United Kingdom	England		Europe	United Kingdom	England	genome	29803	Human	87	Male	19A	B.2.1	V	Respiratory Virus Unit, Microbiology Services Colindale, Public Health England	Respiratory Virus Unit, Microbiology Services Colindale, Public Health England	PHE Covid Sequencing Team et al	https://www.gisaid.org	?	?	11/06/2020
England/20170049404/2020	ncov	EPI_ISL_465306	?	2020-04-20	Europe	United Kingdom	England		Europe	United Kingdom	England	genome	29792	Human	76	Female	19A	B.2.4	V	Respiratory Virus Unit, Microbiology Services Colindale, Public Health England	Respiratory Virus Unit, Microbiology Services Colindale, Public Health England	PHE Covid Sequencing Team et al	https://www.gisaid.org	?	?	11/06/2020
England/20170049804/2020	ncov	EPI_ISL_465307	?	2020-04-20	Europe	United Kingdom	England		Europe	United Kingdom	England	genome	29846	Human	84	Male	19A	B.2.4	V	Respiratory Virus Unit, Microbiology Services Colindale, Public Health England	Respiratory Virus Unit, Microbiology Services Colindale, Public Health England	PHE Covid Sequencing Team et al	https://www.gisaid.org	?	?	11/06/2020
England/20172000104/2020	ncov	EPI_ISL_465308	?	2020-04-19	Europe	United Kingdom	England		Europe	United Kingdom	England	genome	29851	Human	62	Female	20B	B.1.1	GR	Respiratory Virus Unit, Microbiology Services Colindale, Public Health England	Respiratory Virus Unit, Microbiology Services Colindale, Public Health England	PHE Covid Sequencing Team et al	https://www.gisaid.org	?	?	11/06/2020
England/20172000204/2020	ncov	EPI_ISL_465309	?	2020-04-19	Europe	United Kingdom	England		Europe	United Kingdom	England	genome	29857	Human	80	Female	20B	B.1.1	GR	Respiratory Virus Unit, Microbiology Services Colindale, Public Health England	Respiratory Virus Unit, Microbiology Services Colindale, Public Health England	PHE Covid Sequencing Team et al	https://www.gisaid.org	?	?	11/06/2020
England/20172000304/2020	ncov	EPI_ISL_465310	?	2020-04-19	Europe	United Kingdom	England		Europe	United Kingdom	England	genome	29854	Human	80	Female	20B	B.1.1	GR	Respiratory Virus Unit, Microbiology Services Colindale, Public Health England	Respiratory Virus Unit, Microbiology Services Colindale, Public Health England	PHE Covid Sequencing Team et al	https://www.gisaid.org	?	?	11/06/2020
England/20172000504/2020	ncov	EPI_ISL_465311	?	2020-04-20	Europe	United Kingdom	England		Europe	United Kingdom	England	genome	29857	Human	85	Female	20A	B.1.157	G	Respiratory Virus Unit, Microbiology Services Colindale, Public Health England	Respiratory Virus Unit, Microbiology Services Colindale, Public Health England	PHE Covid Sequencing Team et al	https://www.gisaid.org	?	?	11/06/2020
England/20172000604/2020	ncov	EPI_ISL_465312	?	2020-04-20	Europe	United Kingdom	England		Europe	United Kingdom	England	genome	29852	Human	79	Male	20B	B.1.1	GR	Respiratory Virus Unit, Microbiology Services Colindale, Public Health England	Respiratory Virus Unit, Microbiology Services Colindale, Public Health England	PHE Covid Sequencing Team et al	https://www.gisaid.org	?	?	11/06/2020
England/20172000704/2020	ncov	EPI_ISL_465313	?	2020-04-19	Europe	United Kingdom	England		Europe	United Kingdom	England	genome	29859	Human	88	Male	20A	B.1	G	Respiratory Virus Unit, Microbiology Services Colindale, Public Health England	Respiratory Virus Unit, Microbiology Services Colindale, Public Health England	PHE Covid Sequencing Team et al	https://www.gisaid.org	?	?	11/06/2020
England/20172000804/2020	ncov	EPI_ISL_465314	?	2020-04-19	Europe	United Kingdom	England		Europe	United Kingdom	England	genome	29819	Human	82	Female	20B	B.1.1.7	GR	Respiratory Virus Unit, Microbiology Services Colindale, Public Health England	Respiratory Virus Unit, Microbiology Services Colindale, Public Health England	PHE Covid Sequencing Team et al	https://www.gisaid.org	?	?	11/06/2020
England/20172001004/2020	ncov	EPI_ISL_465315	?	2020-04-20	Europe	United Kingdom	England		Europe	United Kingdom	England	genome	29856	Human	92	Female	20A	B.1	G	Respiratory Virus Unit, Microbiology Services Colindale, Public Health England	Respiratory Virus Unit, Microbiology Services Colindale, Public Health England	PHE Covid Sequencing Team et al	https://www.gisaid.org	?	?	11/06/2020
England/20172001604/2020	ncov	EPI_ISL_465316	?	2020-04-20	Europe	United Kingdom	England		Europe	United Kingdom	England	genome	29852	Human	55	Female	20B	B.1.1	GR	Respiratory Virus Unit, Microbiology Services Colindale, Public Health England	Respiratory Virus Unit, Microbiology Services Colindale, Public Health England	PHE Covid Sequencing Team et al	https://www.gisaid.org	?	?	11/06/2020
England/20172001904/2020	ncov	EPI_ISL_465317	?	2020-04-21	Europe	United Kingdom	England		Europe	United Kingdom	England	genome	29861	Human	85	Female	20B	B.1.1	GR	Respiratory Virus Unit, Microbiology Services Colindale, Public Health England	Respiratory Virus Unit, Microbiology Services Colindale, Public Health England	PHE Covid Sequencing Team et al	https://www.gisaid.org	?	?	11/06/2020
England/20172002104/2020	ncov	EPI_ISL_465318	?	2020-04-20	Europe	United Kingdom	England		Europe	United Kingdom	England	genome	29862	Human	50	Male	20B	B.1.1	GR	Respiratory Virus Unit, Microbiology Services Colindale, Public Health England	Respiratory Virus Unit, Microbiology Services Colindale, Public Health England	PHE Covid Sequencing Team et al	https://www.gisaid.org	?	?	11/06/2020
England/20172002204/2020	ncov	EPI_ISL_465319	?	2020-04-20	Europe	United Kingdom	England		Europe	United Kingdom	England	genome	29856	Human	50	Male	20B	B.1.1	GR	Respiratory Virus Unit, Microbiology Services Colindale, Public Health England	Respiratory Virus Unit, Microbiology Services Colindale, Public Health England	PHE Covid Sequencing Team et al	https://www.gisaid.org	?	?	11/06/2020
England/20172002504/2020	ncov	EPI_ISL_465320	?	2020-04-19	Europe	United Kingdom	England		Europe	United Kingdom	England	genome	29831	Human	89	Female	20B	B.1.1.7	GR	Respiratory Virus Unit, Microbiology Services Colindale, Public Health England	Respiratory Virus Unit, Microbiology Services Colindale, Public Health England	PHE Covid Sequencing Team et al	https://www.gisaid.org	?	?	11/06/2020
England/20172002604/2020	ncov	EPI_ISL_465321	?	2020-04-19	Europe	United Kingdom	England		Europe	United Kingdom	England	genome	29813	Human	89	Female	20B	B.1.1.7	GR	Respiratory Virus Unit, Microbiology Services Colindale, Public Health England	Respiratory Virus Unit, Microbiology Services Colindale, Public Health England	PHE Covid Sequencing Team et al	https://www.gisaid.org	?	?	11/06/2020
England/20172002704/2020	ncov	EPI_ISL_465322	?	2020-04-18	Europe	United Kingdom	England		Europe	United Kingdom	England	genome	29861	Human	84	Female	20B	B.1.1	GR	Respiratory Virus Unit, Microbiology Services Colindale, Public Health England	Respiratory Virus Unit, Microbiology Services Colindale, Public Health England	PHE Covid Sequencing Team et al	https://www.gisaid.org	?	?	11/06/2020
England/20172002804/2020	ncov	EPI_ISL_465323	?	2020-04-18	Europe	United Kingdom	England		Europe	United Kingdom	England	genome	29851	Human	84	Female	20B	B.1.1	GR	Respiratory Virus Unit, Microbiology Services Colindale, Public Health England	Respiratory Virus Unit, Microbiology Services Colindale, Public Health England	PHE Covid Sequencing Team et al	https://www.gisaid.org	?	?	11/06/2020
England/20172003004/2020	ncov	EPI_ISL_465324	?	2020-04-19	Europe	United Kingdom	England		Europe	United Kingdom	England	genome	29741	Human	81	Female	20B	B.1.1	GR	Respiratory Virus Unit, Microbiology Services Colindale, Public Health England	Respiratory Virus Unit, Microbiology Services Colindale, Public Health England	PHE Covid Sequencing Team et al	https://www.gisaid.org	?	?	11/06/2020
England/20172003204/2020	ncov	EPI_ISL_465325	?	2020-04-20	Europe	United Kingdom	England		Europe	United Kingdom	England	genome	29856	Human	52	Female	20A	B.1	G	Respiratory Virus Unit, Microbiology Services Colindale, Public Health England	Respiratory Virus Unit, Microbiology Services Colindale, Public Health England	PHE Covid Sequencing Team et al	https://www.gisaid.org	?	?	11/06/2020
England/20172003704/2020	ncov	EPI_ISL_465326	?	2020-04-21	Europe	United Kingdom	England		Europe	United Kingdom	England	genome	29854	Human	91	Female	20B	B.1.1	GR	Respiratory Virus Unit, Microbiology Services Colindale, Public Health England	Respiratory Virus Unit, Microbiology Services Colindale, Public Health England	PHE Covid Sequencing Team et al	https://www.gisaid.org	?	?	11/06/2020
England/20172003804/2020	ncov	EPI_ISL_465327	?	2020-04-21	Europe	United Kingdom	England		Europe	United Kingdom	England	genome	29840	Human	91	Female	20B	B.1.1	GR	Respiratory Virus Unit, Microbiology Services Colindale, Public Health England	Respiratory Virus Unit, Microbiology Services Colindale, Public Health England	PHE Covid Sequencing Team et al	https://www.gisaid.org	?	?	11/06/2020
England/20172004204/2020	ncov	EPI_ISL_465328	?	2020-04-20	Europe	United Kingdom	England		Europe	United Kingdom	England	genome	29854	Human	91	Female	20B	B.1.1	GR	Respiratory Virus Unit, Microbiology Services Colindale, Public Health England	Respiratory Virus Unit, Microbiology Services Colindale, Public Health England	PHE Covid Sequencing Team et al	https://www.gisaid.org	?	?	11/06/2020
England/20172004404/2020	ncov	EPI_ISL_465329	?	2020-04-20	Europe	United Kingdom	England		Europe	United Kingdom	England	genome	29829	Human	94	Female	19A	B	O	Respiratory Virus Unit, Microbiology Services Colindale, Public Health England	Respiratory Virus Unit, Microbiology Services Colindale, Public Health England	PHE Covid Sequencing Team et al	https://www.gisaid.org	?	?	11/06/2020
England/20172008404/2020	ncov	EPI_ISL_465330	?	2020-04-20	Europe	United Kingdom	England		Europe	United Kingdom	England	genome	29839	Human	88	Female	19A	B	O	Respiratory Virus Unit, Microbiology Services Colindale, Public Health England	Respiratory Virus Unit, Microbiology Services Colindale, Public Health England	PHE Covid Sequencing Team et al	https://www.gisaid.org	?	?	11/06/2020
England/20172008604/2020	ncov	EPI_ISL_465331	?	2020-04-20	Europe	United Kingdom	England		Europe	United Kingdom	England	genome	29829	Human	81	Male	19A	B	O	Respiratory Virus Unit, Microbiology Services Colindale, Public Health England	Respiratory Virus Unit, Microbiology Services Colindale, Public Health England	PHE Covid Sequencing Team et al	https://www.gisaid.org	?	?	11/06/2020
England/20172009004/2020	ncov	EPI_ISL_465332	?	2020-04-20	Europe	United Kingdom	England		Europe	United Kingdom	England	genome	29799	Human	94	Female	20B	B.1.1	GR	Respiratory Virus Unit, Microbiology Services Colindale, Public Health England	Respiratory Virus Unit, Microbiology Services Colindale, Public Health England	PHE Covid Sequencing Team et al	https://www.gisaid.org	?	?	11/06/2020
England/20172009104/2020	ncov	EPI_ISL_465333	?	2020-04-20	Europe	United Kingdom	England		Europe	United Kingdom	England	genome	29850	Human	90	Male	20B	B.1.1	GR	Respiratory Virus Unit, Microbiology Services Colindale, Public Health England	Respiratory Virus Unit, Microbiology Services Colindale, Public Health England	PHE Covid Sequencing Team et al	https://www.gisaid.org	?	?	11/06/2020
England/20172009204/2020	ncov	EPI_ISL_465334	?	2020-04-20	Europe	United Kingdom	England		Europe	United Kingdom	England	genome	29793	Human	81	Female	20B	B.1.1	GR	Respiratory Virus Unit, Microbiology Services Colindale, Public Health England	Respiratory Virus Unit, Microbiology Services Colindale, Public Health England	PHE Covid Sequencing Team et al	https://www.gisaid.org	?	?	11/06/2020
England/20172027504/2020	ncov	EPI_ISL_465335	?	2020-04-20	Europe	United Kingdom	England		Europe	United Kingdom	England	genome	29741	Human	9	Female	20C	B.1	GH	Respiratory Virus Unit, Microbiology Services Colindale, Public Health England	Respiratory Virus Unit, Microbiology Services Colindale, Public Health England	PHE Covid Sequencing Team et al	https://www.gisaid.org	?	?	11/06/2020
England/20172027904/2020	ncov	EPI_ISL_465336	?	2020-04-17	Europe	United Kingdom	England		Europe	United Kingdom	England	genome	29753	Human	48	Male	20B	B.1.1	GR	Respiratory Virus Unit, Microbiology Services Colindale, Public Health England	Respiratory Virus Unit, Microbiology Services Colindale, Public Health England	PHE Covid Sequencing Team et al	https://www.gisaid.org	?	?	11/06/2020
England/20172030604/2020	ncov	EPI_ISL_465337	?	2020-04-20	Europe	United Kingdom	England		Europe	United Kingdom	England	genome	29851	Human	40	Male	20B	B.1.1	GR	Respiratory Virus Unit, Microbiology Services Colindale, Public Health England	Respiratory Virus Unit, Microbiology Services Colindale, Public Health England	PHE Covid Sequencing Team et al	https://www.gisaid.org	?	?	11/06/2020
England/20172034604/2020	ncov	EPI_ISL_465338	?	2020-04-20	Europe	United Kingdom	England		Europe	United Kingdom	England	genome	29776	Human	4	Male	20C	B.1	GH	Respiratory Virus Unit, Microbiology Services Colindale, Public Health England	Respiratory Virus Unit, Microbiology Services Colindale, Public Health England	PHE Covid Sequencing Team et al	https://www.gisaid.org	?	?	11/06/2020
England/20172039304/2020	ncov	EPI_ISL_465339	?	2020-04-20	Europe	United Kingdom	England		Europe	United Kingdom	England	genome	29806	Human	39	Female	20B	B.1.1	GR	Respiratory Virus Unit, Microbiology Services Colindale, Public Health England	Respiratory Virus Unit, Microbiology Services Colindale, Public Health England	PHE Covid Sequencing Team et al	https://www.gisaid.org	?	?	11/06/2020
England/20172040004/2020	ncov	EPI_ISL_465340	?	2020-04-20	Europe	United Kingdom	England		Europe	United Kingdom	England	genome	29864	Human	38	Female	20B	B.1.1	GR	Respiratory Virus Unit, Microbiology Services Colindale, Public Health England	Respiratory Virus Unit, Microbiology Services Colindale, Public Health England	PHE Covid Sequencing Team et al	https://www.gisaid.org	?	?	11/06/2020
England/20172041004/2020	ncov	EPI_ISL_465341	?	2020-04-20	Europe	United Kingdom	England		Europe	United Kingdom	England	genome	29788	Human	51	Female	20B	B.1.1	GR	Respiratory Virus Unit, Microbiology Services Colindale, Public Health England	Respiratory Virus Unit, Microbiology Services Colindale, Public Health England	PHE Covid Sequencing Team et al	https://www.gisaid.org	?	?	11/06/2020
England/20172042304/2020	ncov	EPI_ISL_465342	?	2020-04-21	Europe	United Kingdom	England		Europe	United Kingdom	England	genome	29837	Human	78	Female	20B	B.1.1	GR	Respiratory Virus Unit, Microbiology Services Colindale, Public Health England	Respiratory Virus Unit, Microbiology Services Colindale, Public Health England	PHE Covid Sequencing Team et al	https://www.gisaid.org	?	?	11/06/2020
England/20172042904/2020	ncov	EPI_ISL_465343	?	2020-04-13	Europe	United Kingdom	England		Europe	United Kingdom	England	genome	29850	Human	85	Male	20B	B.1.1.35	GR	Respiratory Virus Unit, Microbiology Services Colindale, Public Health England	Respiratory Virus Unit, Microbiology Services Colindale, Public Health England	PHE Covid Sequencing Team et al	https://www.gisaid.org	?	?	11/06/2020
England/20172043604/2020	ncov	EPI_ISL_465344	?	2020-04-20	Europe	United Kingdom	England		Europe	United Kingdom	England	genome	29858	Human	36	Male	20B	B.1.1	GR	Respiratory Virus Unit, Microbiology Services Colindale, Public Health England	Respiratory Virus Unit, Microbiology Services Colindale, Public Health England	PHE Covid Sequencing Team et al	https://www.gisaid.org	?	?	11/06/2020
England/20172045304/2020	ncov	EPI_ISL_528404	?	2020-04-16	Europe	United Kingdom	England		Europe	United Kingdom	England	genome	29846	Human	91	Female	20B	B.1.1	GR	Respiratory Virus Unit, Microbiology Services Colindale, Public Health England	Respiratory Virus Unit, Microbiology Services Colindale, Public Health England	PHE Covid Sequencing Team et al	https://www.gisaid.org	?	?	07/09/2020
England/20172045504/2020	ncov	EPI_ISL_465345	?	2020-04-16	Europe	United Kingdom	England		Europe	United Kingdom	England	genome	29860	Human	83	Female	20B	B.1.1	GR	Respiratory Virus Unit, Microbiology Services Colindale, Public Health England	Respiratory Virus Unit, Microbiology Services Colindale, Public Health England	PHE Covid Sequencing Team et al	https://www.gisaid.org	?	?	11/06/2020
England/20172045604/2020	ncov	EPI_ISL_465346	?	2020-04-14	Europe	United Kingdom	England		Europe	United Kingdom	England	genome	29336	Human	95	Female	20A	B.1	G	Respiratory Virus Unit, Microbiology Services Colindale, Public Health England	Respiratory Virus Unit, Microbiology Services Colindale, Public Health England	PHE Covid Sequencing Team et al	https://www.gisaid.org	?	?	11/06/2020
England/20172045704/2020	ncov	EPI_ISL_465347	?	2020-04-14	Europe	United Kingdom	England		Europe	United Kingdom	England	genome	29805	Human	77	Female	20A	B.1	G	Respiratory Virus Unit, Microbiology Services Colindale, Public Health England	Respiratory Virus Unit, Microbiology Services Colindale, Public Health England	PHE Covid Sequencing Team et al	https://www.gisaid.org	?	?	11/06/2020
England/20172045804/2020	ncov	EPI_ISL_465348	?	2020-04-09	Europe	United Kingdom	England		Europe	United Kingdom	England	genome	29874	Human	72	Female	20B	B.1.1	GR	Respiratory Virus Unit, Microbiology Services Colindale, Public Health England	Respiratory Virus Unit, Microbiology Services Colindale, Public Health England	PHE Covid Sequencing Team et al	https://www.gisaid.org	?	?	11/06/2020
England/20172045904/2020	ncov	EPI_ISL_465349	?	2020-04-09	Europe	United Kingdom	England		Europe	United Kingdom	England	genome	29859	Human	71	Female	20B	B.1.1	GR	Respiratory Virus Unit, Microbiology Services Colindale, Public Health England	Respiratory Virus Unit, Microbiology Services Colindale, Public Health England	PHE Covid Sequencing Team et al	https://www.gisaid.org	?	?	11/06/2020
England/20172046004/2020	ncov	EPI_ISL_465350	?	2020-04-21	Europe	United Kingdom	England		Europe	United Kingdom	England	genome	29873	Human	70	Female	19A	B.2	V	Respiratory Virus Unit, Microbiology Services Colindale, Public Health England	Respiratory Virus Unit, Microbiology Services Colindale, Public Health England	PHE Covid Sequencing Team et al	https://www.gisaid.org	?	?	11/06/2020
England/20172046404/2020	ncov	EPI_ISL_465351	?	2020-04-16	Europe	United Kingdom	England		Europe	United Kingdom	England	genome	29853	Human	87	Female	20B	B.1.1	GR	Respiratory Virus Unit, Microbiology Services Colindale, Public Health England	Respiratory Virus Unit, Microbiology Services Colindale, Public Health England	PHE Covid Sequencing Team et al	https://www.gisaid.org	?	?	11/06/2020
England/20172047204/2020	ncov	EPI_ISL_465352	?	2020-04-16	Europe	United Kingdom	England		Europe	United Kingdom	England	genome	29856	Human	87	Male	20B	B.1.1	GR	Respiratory Virus Unit, Microbiology Services Colindale, Public Health England	Respiratory Virus Unit, Microbiology Services Colindale, Public Health England	PHE Covid Sequencing Team et al	https://www.gisaid.org	?	?	11/06/2020
England/20172048304/2020	ncov	EPI_ISL_465353	?	2020-04-13	Europe	United Kingdom	England		Europe	United Kingdom	England	genome	29860	Human	48	Female	20B	B.1.1.35	GR	Respiratory Virus Unit, Microbiology Services Colindale, Public Health England	Respiratory Virus Unit, Microbiology Services Colindale, Public Health England	PHE Covid Sequencing Team et al	https://www.gisaid.org	?	?	11/06/2020
England/20172048804/2020	ncov	EPI_ISL_465354	?	2020-04-17	Europe	United Kingdom	England		Europe	United Kingdom	England	genome	29857	Human	55	Male	20B	B.1.1.35	GR	Respiratory Virus Unit, Microbiology Services Colindale, Public Health England	Respiratory Virus Unit, Microbiology Services Colindale, Public Health England	PHE Covid Sequencing Team et al	https://www.gisaid.org	?	?	11/06/2020
England/20172053104/2020	ncov	EPI_ISL_465355	?	2020-04-21	Europe	United Kingdom	England		Europe	United Kingdom	England	genome	29561	Human	82	Female	19A	B.2.1	V	Respiratory Virus Unit, Microbiology Services Colindale, Public Health England	Respiratory Virus Unit, Microbiology Services Colindale, Public Health England	PHE Covid Sequencing Team et al	https://www.gisaid.org	?	?	11/06/2020
England/20172053404/2020	ncov	EPI_ISL_465356	?	2020-04-17	Europe	United Kingdom	England		Europe	United Kingdom	England	genome	29859	Human	97	Female	20B	B.1.1	GR	Respiratory Virus Unit, Microbiology Services Colindale, Public Health England	Respiratory Virus Unit, Microbiology Services Colindale, Public Health England	PHE Covid Sequencing Team et al	https://www.gisaid.org	?	?	11/06/2020
England/20172054604/2020	ncov	EPI_ISL_465357	?	2020-04-21	Europe	United Kingdom	England		Europe	United Kingdom	England	genome	29889	Human	84	Female	20B	B.1.1	GR	Respiratory Virus Unit, Microbiology Services Colindale, Public Health England	Respiratory Virus Unit, Microbiology Services Colindale, Public Health England	PHE Covid Sequencing Team et al	https://www.gisaid.org	?	?	11/06/2020
England/20172054804/2020	ncov	EPI_ISL_465358	?	2020-04-20	Europe	United Kingdom	England		Europe	United Kingdom	England	genome	29798	Human	25	Female	20B	B.1.1	GR	Respiratory Virus Unit, Microbiology Services Colindale, Public Health England	Respiratory Virus Unit, Microbiology Services Colindale, Public Health England	PHE Covid Sequencing Team et al	https://www.gisaid.org	?	?	11/06/2020
England/20172055004/2020	ncov	EPI_ISL_465359	?	2020-04-20	Europe	United Kingdom	England		Europe	United Kingdom	England	genome	29825	Human	86	Female	20B	B.1.1	GR	Respiratory Virus Unit, Microbiology Services Colindale, Public Health England	Respiratory Virus Unit, Microbiology Services Colindale, Public Health England	PHE Covid Sequencing Team et al	https://www.gisaid.org	?	?	11/06/2020
England/20172055104/2020	ncov	EPI_ISL_528405	?	2020-04-20	Europe	United Kingdom	England		Europe	United Kingdom	England	genome	29822	Human	97	Female	20B	B.1.1	GR	Respiratory Virus Unit, Microbiology Services Colindale, Public Health England	Respiratory Virus Unit, Microbiology Services Colindale, Public Health England	PHE Covid Sequencing Team et al	https://www.gisaid.org	?	?	07/09/2020
England/20172055204/2020	ncov	EPI_ISL_465360	?	2020-04-20	Europe	United Kingdom	England		Europe	United Kingdom	England	genome	29814	Human	78	Female	20B	B.1.1	O	Respiratory Virus Unit, Microbiology Services Colindale, Public Health England	Respiratory Virus Unit, Microbiology Services Colindale, Public Health England	PHE Covid Sequencing Team et al	https://www.gisaid.org	?	?	11/06/2020
England/20172055404/2020	ncov	EPI_ISL_465361	?	2020-04-20	Europe	United Kingdom	England		Europe	United Kingdom	England	genome	29850	Human	51	Female	20A	B.1	G	Respiratory Virus Unit, Microbiology Services Colindale, Public Health England	Respiratory Virus Unit, Microbiology Services Colindale, Public Health England	PHE Covid Sequencing Team et al	https://www.gisaid.org	?	?	11/06/2020
England/20172055604/2020	ncov	EPI_ISL_465362	?	2020-04-20	Europe	United Kingdom	England		Europe	United Kingdom	England	genome	29849	Human	96	Female	20B	B.1.1	GR	Respiratory Virus Unit, Microbiology Services Colindale, Public Health England	Respiratory Virus Unit, Microbiology Services Colindale, Public Health England	PHE Covid Sequencing Team et al	https://www.gisaid.org	?	?	11/06/2020
England/20172055904/2020	ncov	EPI_ISL_465363	?	2020-04-20	Europe	United Kingdom	England		Europe	United Kingdom	England	genome	29833	Human	53	Female	20B	B.1.1	GR	Respiratory Virus Unit, Microbiology Services Colindale, Public Health England	Respiratory Virus Unit, Microbiology Services Colindale, Public Health England	PHE Covid Sequencing Team et al	https://www.gisaid.org	?	?	11/06/2020
England/20172056204/2020	ncov	EPI_ISL_465364	?	2020-04-21	Europe	United Kingdom	England		Europe	United Kingdom	England	genome	29852	Human	96	Female	20A	B.1.13	GH	Respiratory Virus Unit, Microbiology Services Colindale, Public Health England	Respiratory Virus Unit, Microbiology Services Colindale, Public Health England	PHE Covid Sequencing Team et al	https://www.gisaid.org	?	?	11/06/2020
England/20172056804/2020	ncov	EPI_ISL_465365	?	2020-04-20	Europe	United Kingdom	England		Europe	United Kingdom	England	genome	29771	Human	60	Female	20B	B.1.1	GR	Respiratory Virus Unit, Microbiology Services Colindale, Public Health England	Respiratory Virus Unit, Microbiology Services Colindale, Public Health England	PHE Covid Sequencing Team et al	https://www.gisaid.org	?	?	11/06/2020
England/20172057004/2020	ncov	EPI_ISL_465366	?	2020-04-20	Europe	United Kingdom	England		Europe	United Kingdom	England	genome	29854	Human	87	Female	20A	B.1	G	Respiratory Virus Unit, Microbiology Services Colindale, Public Health England	Respiratory Virus Unit, Microbiology Services Colindale, Public Health England	PHE Covid Sequencing Team et al	https://www.gisaid.org	?	?	11/06/2020
England/20172057404/2020	ncov	EPI_ISL_465367	?	2020-04-21	Europe	United Kingdom	England		Europe	United Kingdom	England	genome	29849	Human	65	Female	20B	B.1.1	GR	Respiratory Virus Unit, Microbiology Services Colindale, Public Health England	Respiratory Virus Unit, Microbiology Services Colindale, Public Health England	PHE Covid Sequencing Team et al	https://www.gisaid.org	?	?	11/06/2020
England/201720576/2020	ncov	EPI_ISL_526755	?	2020-04-21	Europe	United Kingdom	England		Europe	United Kingdom	England	genome	29818	Human	87	Female	20B	B.1.1	GR	Respiratory Virus Unit, Microbiology Services Colindale, Public Health England	Respiratory Virus Unit, Microbiology Services Colindale, Public Health England	PHE Covid Sequencing Team et al	https://www.gisaid.org	?	?	02/09/2020
England/201720577/2020	ncov	EPI_ISL_526756	?	2020-04-21	Europe	United Kingdom	England		Europe	United Kingdom	England	genome	29823	Human	97	Female	20B	B.1.1	GR	Respiratory Virus Unit, Microbiology Services Colindale, Public Health England	Respiratory Virus Unit, Microbiology Services Colindale, Public Health England	PHE Covid Sequencing Team et al	https://www.gisaid.org	?	?	02/09/2020
England/20172057904/2020	ncov	EPI_ISL_465368	?	2020-04-21	Europe	United Kingdom	England		Europe	United Kingdom	England	genome	29798	Human	73	Female	20B	B.1.1	GR	Respiratory Virus Unit, Microbiology Services Colindale, Public Health England	Respiratory Virus Unit, Microbiology Services Colindale, Public Health England	PHE Covid Sequencing Team et al	https://www.gisaid.org	?	?	11/06/2020
England/20172058204/2020	ncov	EPI_ISL_465369	?	2020-04-21	Europe	United Kingdom	England		Europe	United Kingdom	England	genome	29810	Human	60	Female	20B	B.1.1	GR	Respiratory Virus Unit, Microbiology Services Colindale, Public Health England	Respiratory Virus Unit, Microbiology Services Colindale, Public Health England	PHE Covid Sequencing Team et al	https://www.gisaid.org	?	?	11/06/2020
England/20172059204/2020	ncov	EPI_ISL_465370	?	2020-04-21	Europe	United Kingdom	England		Europe	United Kingdom	England	genome	29885	Human	81	Female	20B	B.1.1	GR	Respiratory Virus Unit, Microbiology Services Colindale, Public Health England	Respiratory Virus Unit, Microbiology Services Colindale, Public Health England	PHE Covid Sequencing Team et al	https://www.gisaid.org	?	?	11/06/2020
England/20172060104/2020	ncov	EPI_ISL_465371	?	2020-04-21	Europe	United Kingdom	England		Europe	United Kingdom	England	genome	29842	Human	83	Male	20B	B.1.1	GR	Respiratory Virus Unit, Microbiology Services Colindale, Public Health England	Respiratory Virus Unit, Microbiology Services Colindale, Public Health England	PHE Covid Sequencing Team et al	https://www.gisaid.org	?	?	11/06/2020
England/20172060804/2020	ncov	EPI_ISL_465372	?	2020-04-20	Europe	United Kingdom	England		Europe	United Kingdom	England	genome	29800	Human	78	Female	20B	B.1.1	GR	Respiratory Virus Unit, Microbiology Services Colindale, Public Health England	Respiratory Virus Unit, Microbiology Services Colindale, Public Health England	PHE Covid Sequencing Team et al	https://www.gisaid.org	?	?	11/06/2020
England/20172061204/2020	ncov	EPI_ISL_465373	?	2020-04-20	Europe	United Kingdom	England		Europe	United Kingdom	England	genome	29844	Human	85	Female	20B	B.1.1	GR	Respiratory Virus Unit, Microbiology Services Colindale, Public Health England	Respiratory Virus Unit, Microbiology Services Colindale, Public Health England	PHE Covid Sequencing Team et al	https://www.gisaid.org	?	?	11/06/2020
England/20172061404/2020	ncov	EPI_ISL_465374	?	2020-04-20	Europe	United Kingdom	England		Europe	United Kingdom	England	genome	29854	Human	69	Female	20B	B.1.1	GR	Respiratory Virus Unit, Microbiology Services Colindale, Public Health England	Respiratory Virus Unit, Microbiology Services Colindale, Public Health England	PHE Covid Sequencing Team et al	https://www.gisaid.org	?	?	11/06/2020
England/20172061704/2020	ncov	EPI_ISL_465375	?	2020-04-20	Europe	United Kingdom	England		Europe	United Kingdom	England	genome	29872	Human	82	Female	20B	B.1.1	GR	Respiratory Virus Unit, Microbiology Services Colindale, Public Health England	Respiratory Virus Unit, Microbiology Services Colindale, Public Health England	PHE Covid Sequencing Team et al	https://www.gisaid.org	?	?	11/06/2020
England/20174000304/2020	ncov	EPI_ISL_465376	?	2020-04-20	Europe	United Kingdom	England		Europe	United Kingdom	England	genome	29861	Human	60	Male	19A	B	O	Respiratory Virus Unit, Microbiology Services Colindale, Public Health England	Respiratory Virus Unit, Microbiology Services Colindale, Public Health England	PHE Covid Sequencing Team et al	https://www.gisaid.org	?	?	11/06/2020
England/20174000904/2020	ncov	EPI_ISL_465377	?	2020-04-21	Europe	United Kingdom	England		Europe	United Kingdom	England	genome	29770	Human	92	Female	19A	B.2.1	V	Respiratory Virus Unit, Microbiology Services Colindale, Public Health England	Respiratory Virus Unit, Microbiology Services Colindale, Public Health England	PHE Covid Sequencing Team et al	https://www.gisaid.org	?	?	11/06/2020
England/20174001504/2020	ncov	EPI_ISL_465378	?	2020-04-22	Europe	United Kingdom	England		Europe	United Kingdom	England	genome	29858	Human	92	Female	19A	B	G	Respiratory Virus Unit, Microbiology Services Colindale, Public Health England	Respiratory Virus Unit, Microbiology Services Colindale, Public Health England	PHE Covid Sequencing Team et al	https://www.gisaid.org	?	?	11/06/2020
England/20174001604/2020	ncov	EPI_ISL_465379	?	2020-04-21	Europe	United Kingdom	England		Europe	United Kingdom	England	genome	29858	Human	73	Female	20B	B.1.1	GR	Respiratory Virus Unit, Microbiology Services Colindale, Public Health England	Respiratory Virus Unit, Microbiology Services Colindale, Public Health England	PHE Covid Sequencing Team et al	https://www.gisaid.org	?	?	11/06/2020
England/20174003104/2020	ncov	EPI_ISL_465380	?	2020-04-20	Europe	United Kingdom	England		Europe	United Kingdom	England	genome	29853	Human	82	Female	19A	B	O	Respiratory Virus Unit, Microbiology Services Colindale, Public Health England	Respiratory Virus Unit, Microbiology Services Colindale, Public Health England	PHE Covid Sequencing Team et al	https://www.gisaid.org	?	?	11/06/2020
England/20174003604/2020	ncov	EPI_ISL_465381	?	2020-04-21	Europe	United Kingdom	England		Europe	United Kingdom	England	genome	29853	Human	92	Female	20B	B.1.1.1	GR	Respiratory Virus Unit, Microbiology Services Colindale, Public Health England	Respiratory Virus Unit, Microbiology Services Colindale, Public Health England	PHE Covid Sequencing Team et al	https://www.gisaid.org	?	?	11/06/2020
England/20174003904/2020	ncov	EPI_ISL_465382	?	2020-04-21	Europe	United Kingdom	England		Europe	United Kingdom	England	genome	29847	Human	90	Female	20B	B.1.1.1	GR	Respiratory Virus Unit, Microbiology Services Colindale, Public Health England	Respiratory Virus Unit, Microbiology Services Colindale, Public Health England	PHE Covid Sequencing Team et al	https://www.gisaid.org	?	?	11/06/2020
England/20174004204/2020	ncov	EPI_ISL_465383	?	2020-04-21	Europe	United Kingdom	England		Europe	United Kingdom	England	genome	29858	Human	84	Female	20A	B.1	G	Respiratory Virus Unit, Microbiology Services Colindale, Public Health England	Respiratory Virus Unit, Microbiology Services Colindale, Public Health England	PHE Covid Sequencing Team et al	https://www.gisaid.org	?	?	11/06/2020
England/20174004304/2020	ncov	EPI_ISL_465384	?	2020-04-21	Europe	United Kingdom	England		Europe	United Kingdom	England	genome	29804	Human	73	Female	20A	B.1	G	Respiratory Virus Unit, Microbiology Services Colindale, Public Health England	Respiratory Virus Unit, Microbiology Services Colindale, Public Health England	PHE Covid Sequencing Team et al	https://www.gisaid.org	?	?	11/06/2020
England/20174004404/2020	ncov	EPI_ISL_465385	?	2020-04-21	Europe	United Kingdom	England		Europe	United Kingdom	England	genome	29839	Human	60	Male	20A	B.1	G	Respiratory Virus Unit, Microbiology Services Colindale, Public Health England	Respiratory Virus Unit, Microbiology Services Colindale, Public Health England	PHE Covid Sequencing Team et al	https://www.gisaid.org	?	?	11/06/2020
England/20174004504/2020	ncov	EPI_ISL_465386	?	2020-04-21	Europe	United Kingdom	England		Europe	United Kingdom	England	genome	29833	Human	63	Male	20A	B.1	G	Respiratory Virus Unit, Microbiology Services Colindale, Public Health England	Respiratory Virus Unit, Microbiology Services Colindale, Public Health England	PHE Covid Sequencing Team et al	https://www.gisaid.org	?	?	11/06/2020
England/20174004804/2020	ncov	EPI_ISL_465387	?	2020-04-20	Europe	United Kingdom	England		Europe	United Kingdom	England	genome	29853	Human	92	Male	19A	B.2.1	O	Respiratory Virus Unit, Microbiology Services Colindale, Public Health England	Respiratory Virus Unit, Microbiology Services Colindale, Public Health England	PHE Covid Sequencing Team et al	https://www.gisaid.org	?	?	11/06/2020
England/20174009204/2020	ncov	EPI_ISL_465388	?	2020-04-21	Europe	United Kingdom	England		Europe	United Kingdom	England	genome	29853	Human	98	Female	20C	B.1	GH	Respiratory Virus Unit, Microbiology Services Colindale, Public Health England	Respiratory Virus Unit, Microbiology Services Colindale, Public Health England	PHE Covid Sequencing Team et al	https://www.gisaid.org	?	?	11/06/2020
England/20174019404/2020	ncov	EPI_ISL_465389	?	2020-04-21	Europe	United Kingdom	England		Europe	United Kingdom	England	genome	29854	Human	62	Female	19A	B.2.1	O	Respiratory Virus Unit, Microbiology Services Colindale, Public Health England	Respiratory Virus Unit, Microbiology Services Colindale, Public Health England	PHE Covid Sequencing Team et al	https://www.gisaid.org	?	?	11/06/2020
England/20174019504/2020	ncov	EPI_ISL_465390	?	2020-04-21	Europe	United Kingdom	England		Europe	United Kingdom	England	genome	29855	Human	65	Male	20B	B.1.1	GR	Respiratory Virus Unit, Microbiology Services Colindale, Public Health England	Respiratory Virus Unit, Microbiology Services Colindale, Public Health England	PHE Covid Sequencing Team et al	https://www.gisaid.org	?	?	11/06/2020
England/20174021704/2020	ncov	EPI_ISL_465391	?	2020-04-21	Europe	United Kingdom	England		Europe	United Kingdom	England	genome	29818	Human	36	Male	20B	B.1.1	GR	Respiratory Virus Unit, Microbiology Services Colindale, Public Health England	Respiratory Virus Unit, Microbiology Services Colindale, Public Health England	PHE Covid Sequencing Team et al	https://www.gisaid.org	?	?	11/06/2020
England/20174022004/2020	ncov	EPI_ISL_465392	?	2020-04-21	Europe	United Kingdom	England		Europe	United Kingdom	England	genome	29849	Human	26	Female	20B	B.1.1.77	GR	Respiratory Virus Unit, Microbiology Services Colindale, Public Health England	Respiratory Virus Unit, Microbiology Services Colindale, Public Health England	PHE Covid Sequencing Team et al	https://www.gisaid.org	?	?	11/06/2020
England/20174033204/2020	ncov	EPI_ISL_465393	?	2020-04-21	Europe	United Kingdom	England		Europe	United Kingdom	England	genome	29849	Human	38	Male	20B	B.1.1	GR	Respiratory Virus Unit, Microbiology Services Colindale, Public Health England	Respiratory Virus Unit, Microbiology Services Colindale, Public Health England	PHE Covid Sequencing Team et al	https://www.gisaid.org	?	?	11/06/2020
England/20174033404/2020	ncov	EPI_ISL_465394	?	2020-04-21	Europe	United Kingdom	England		Europe	United Kingdom	England	genome	29854	Human	59	Male	19A	B.2.1	V	Respiratory Virus Unit, Microbiology Services Colindale, Public Health England	Respiratory Virus Unit, Microbiology Services Colindale, Public Health England	PHE Covid Sequencing Team et al	https://www.gisaid.org	?	?	11/06/2020
England/20174036404/2020	ncov	EPI_ISL_465395	?	2020-04-21	Europe	United Kingdom	England		Europe	United Kingdom	England	genome	29880	Human	82	Male	20B	B.1.1.35	GR	Respiratory Virus Unit, Microbiology Services Colindale, Public Health England	Respiratory Virus Unit, Microbiology Services Colindale, Public Health England	PHE Covid Sequencing Team et al	https://www.gisaid.org	?	?	11/06/2020
England/20174036804/2020	ncov	EPI_ISL_465396	?	2020-04-16	Europe	United Kingdom	England		Europe	United Kingdom	England	genome	29857	Human	88	Female	20B	B.1.1.35	GR	Respiratory Virus Unit, Microbiology Services Colindale, Public Health England	Respiratory Virus Unit, Microbiology Services Colindale, Public Health England	PHE Covid Sequencing Team et al	https://www.gisaid.org	?	?	11/06/2020
England/20174037704/2020	ncov	EPI_ISL_465397	?	2020-04-13	Europe	United Kingdom	England		Europe	United Kingdom	England	genome	29868	Human	2	Female	20B	B.1.1.35	GR	Respiratory Virus Unit, Microbiology Services Colindale, Public Health England	Respiratory Virus Unit, Microbiology Services Colindale, Public Health England	PHE Covid Sequencing Team et al	https://www.gisaid.org	?	?	11/06/2020
England/20174038204/2020	ncov	EPI_ISL_465398	?	2020-04-13	Europe	United Kingdom	England		Europe	United Kingdom	England	genome	29836	Human	36	Female	20B	B.1.1.35	GR	Respiratory Virus Unit, Microbiology Services Colindale, Public Health England	Respiratory Virus Unit, Microbiology Services Colindale, Public Health England	PHE Covid Sequencing Team et al	https://www.gisaid.org	?	?	11/06/2020
England/20174038504/2020	ncov	EPI_ISL_465399	?	2020-04-20	Europe	United Kingdom	England		Europe	United Kingdom	England	genome	29852	Human	32	Male	20A	B.1	GH	Respiratory Virus Unit, Microbiology Services Colindale, Public Health England	Respiratory Virus Unit, Microbiology Services Colindale, Public Health England	PHE Covid Sequencing Team et al	https://www.gisaid.org	?	?	11/06/2020
England/20174040004/2020	ncov	EPI_ISL_465400	?	2020-04-17	Europe	United Kingdom	England		Europe	United Kingdom	England	genome	29662	Human	61	Male	20B	B.1.1	O	Respiratory Virus Unit, Microbiology Services Colindale, Public Health England	Respiratory Virus Unit, Microbiology Services Colindale, Public Health England	PHE Covid Sequencing Team et al	https://www.gisaid.org	?	?	11/06/2020
England/20174041704/2020	ncov	EPI_ISL_465401	?	2020-04-20	Europe	United Kingdom	England		Europe	United Kingdom	England	genome	29853	Human	51	Female	19A	B	O	Respiratory Virus Unit, Microbiology Services Colindale, Public Health England	Respiratory Virus Unit, Microbiology Services Colindale, Public Health England	PHE Covid Sequencing Team et al	https://www.gisaid.org	?	?	11/06/2020
England/20174049004/2020	ncov	EPI_ISL_465402	?	2020-04-22	Europe	United Kingdom	England		Europe	United Kingdom	England	genome	29746	Human	32	Female	20B	B.1.1	GR	Respiratory Virus Unit, Microbiology Services Colindale, Public Health England	Respiratory Virus Unit, Microbiology Services Colindale, Public Health England	PHE Covid Sequencing Team et al	https://www.gisaid.org	?	?	11/06/2020
England/20174049204/2020	ncov	EPI_ISL_465403	?	2020-04-20	Europe	United Kingdom	England		Europe	United Kingdom	England	genome	29855	Human	53	Male	20A	B.1	O	Respiratory Virus Unit, Microbiology Services Colindale, Public Health England	Respiratory Virus Unit, Microbiology Services Colindale, Public Health England	PHE Covid Sequencing Team et al	https://www.gisaid.org	?	?	11/06/2020
England/20174049604/2020	ncov	EPI_ISL_465404	?	2020-04-20	Europe	United Kingdom	England		Europe	United Kingdom	England	genome	29845	Human	52	Female	20C	B.1	GH	Respiratory Virus Unit, Microbiology Services Colindale, Public Health England	Respiratory Virus Unit, Microbiology Services Colindale, Public Health England	PHE Covid Sequencing Team et al	https://www.gisaid.org	?	?	11/06/2020
England/20174049704/2020	ncov	EPI_ISL_465405	?	2020-04-20	Europe	United Kingdom	England		Europe	United Kingdom	England	genome	29885	Human	87	Male	20B	B.1.1	GR	Respiratory Virus Unit, Microbiology Services Colindale, Public Health England	Respiratory Virus Unit, Microbiology Services Colindale, Public Health England	PHE Covid Sequencing Team et al	https://www.gisaid.org	?	?	11/06/2020
England/20174050304/2020	ncov	EPI_ISL_465406	?	2020-04-16	Europe	United Kingdom	England		Europe	United Kingdom	England	genome	29843	Human	89	Female	20B	B.1.1	GR	Respiratory Virus Unit, Microbiology Services Colindale, Public Health England	Respiratory Virus Unit, Microbiology Services Colindale, Public Health England	PHE Covid Sequencing Team et al	https://www.gisaid.org	?	?	11/06/2020
England/20174050404/2020	ncov	EPI_ISL_465407	?	2020-04-20	Europe	United Kingdom	England		Europe	United Kingdom	England	genome	29849	Human	55	Female	20B	B.1.1.35	GR	Respiratory Virus Unit, Microbiology Services Colindale, Public Health England	Respiratory Virus Unit, Microbiology Services Colindale, Public Health England	PHE Covid Sequencing Team et al	https://www.gisaid.org	?	?	11/06/2020
England/20174051704/2020	ncov	EPI_ISL_465408	?	2020-04-21	Europe	United Kingdom	England		Europe	United Kingdom	England	genome	29855	Human	89	Female	19A	B.2.1	V	Respiratory Virus Unit, Microbiology Services Colindale, Public Health England	Respiratory Virus Unit, Microbiology Services Colindale, Public Health England	PHE Covid Sequencing Team et al	https://www.gisaid.org	?	?	11/06/2020
England/20174052404/2020	ncov	EPI_ISL_465409	?	2020-04-21	Europe	United Kingdom	England		Europe	United Kingdom	England	genome	29857	Human	89	Female	19A	B.2.4	V	Respiratory Virus Unit, Microbiology Services Colindale, Public Health England	Respiratory Virus Unit, Microbiology Services Colindale, Public Health England	PHE Covid Sequencing Team et al	https://www.gisaid.org	?	?	11/06/2020
England/20176001704/2020	ncov	EPI_ISL_528406	?	2020-04-14	Europe	United Kingdom	England		Europe	United Kingdom	England	genome	29819	Human	89	Female	20B	B.1.1	GR	Respiratory Virus Unit, Microbiology Services Colindale, Public Health England	Respiratory Virus Unit, Microbiology Services Colindale, Public Health England	PHE Covid Sequencing Team et al	https://www.gisaid.org	?	?	07/09/2020
England/20176039504/2020	ncov	EPI_ISL_465410	?	2020-04-13	Europe	United Kingdom	England		Europe	United Kingdom	England	genome	29797	Human	35	Male	20B	B.1.1.35	GR	Respiratory Virus Unit, Microbiology Services Colindale, Public Health England	Respiratory Virus Unit, Microbiology Services Colindale, Public Health England	PHE Covid Sequencing Team et al	https://www.gisaid.org	?	?	11/06/2020
England/20176041104/2020	ncov	EPI_ISL_465411	?	2020-04-21	Europe	United Kingdom	England		Europe	United Kingdom	England	genome	29840	Human	68	Female	20B	B.1.1	GR	Respiratory Virus Unit, Microbiology Services Colindale, Public Health England	Respiratory Virus Unit, Microbiology Services Colindale, Public Health England	PHE Covid Sequencing Team et al	https://www.gisaid.org	?	?	11/06/2020
England/20176041404/2020	ncov	EPI_ISL_465412	?	2020-04-21	Europe	United Kingdom	England		Europe	United Kingdom	England	genome	29848	Human	55	Female	19A	B.3	L	Respiratory Virus Unit, Microbiology Services Colindale, Public Health England	Respiratory Virus Unit, Microbiology Services Colindale, Public Health England	PHE Covid Sequencing Team et al	https://www.gisaid.org	?	?	11/06/2020
England/20176041504/2020	ncov	EPI_ISL_465413	?	2020-04-23	Europe	United Kingdom	England		Europe	United Kingdom	England	genome	29842	Human	57	Female	20B	B.1.1	GR	Respiratory Virus Unit, Microbiology Services Colindale, Public Health England	Respiratory Virus Unit, Microbiology Services Colindale, Public Health England	PHE Covid Sequencing Team et al	https://www.gisaid.org	?	?	11/06/2020
England/20176043704/2020	ncov	EPI_ISL_465414	?	2020-04-22	Europe	United Kingdom	England		Europe	United Kingdom	England	genome	29887	Human	81	Female	20B	B.1.1	GR	Respiratory Virus Unit, Microbiology Services Colindale, Public Health England	Respiratory Virus Unit, Microbiology Services Colindale, Public Health England	PHE Covid Sequencing Team et al	https://www.gisaid.org	?	?	11/06/2020
England/20176045804/2020	ncov	EPI_ISL_465415	?	2020-04-21	Europe	United Kingdom	England		Europe	United Kingdom	England	genome	29851	Human	91	Female	20B	B.1.1.35	GR	Respiratory Virus Unit, Microbiology Services Colindale, Public Health England	Respiratory Virus Unit, Microbiology Services Colindale, Public Health England	PHE Covid Sequencing Team et al	https://www.gisaid.org	?	?	11/06/2020
England/20176046604/2020	ncov	EPI_ISL_465416	?	2020-04-20	Europe	United Kingdom	England		Europe	United Kingdom	England	genome	29865	Human	66	Female	20B	B.1.1	GR	Respiratory Virus Unit, Microbiology Services Colindale, Public Health England	Respiratory Virus Unit, Microbiology Services Colindale, Public Health England	PHE Covid Sequencing Team et al	https://www.gisaid.org	?	?	11/06/2020
England/20176047004/2020	ncov	EPI_ISL_465417	?	2020-04-22	Europe	United Kingdom	England		Europe	United Kingdom	England	genome	29850	Human	81	Male	20B	B.1.1.1	GR	Respiratory Virus Unit, Microbiology Services Colindale, Public Health England	Respiratory Virus Unit, Microbiology Services Colindale, Public Health England	PHE Covid Sequencing Team et al	https://www.gisaid.org	?	?	11/06/2020
England/201780026/2020	ncov	EPI_ISL_526757	?	2020-04-23	Europe	United Kingdom	England		Europe	United Kingdom	England	genome	29851	Human	92	Female	20C	B.1	GH	Respiratory Virus Unit, Microbiology Services Colindale, Public Health England	Respiratory Virus Unit, Microbiology Services Colindale, Public Health England	PHE Covid Sequencing Team et al	https://www.gisaid.org	?	?	02/09/2020
England/20178032304/2020	ncov	EPI_ISL_465418	?	2020-04-23	Europe	United Kingdom	England		Europe	United Kingdom	England	genome	29856	Human	47	Female	20B	B.1.1.46	GR	Respiratory Virus Unit, Microbiology Services Colindale, Public Health England	Respiratory Virus Unit, Microbiology Services Colindale, Public Health England	PHE Covid Sequencing Team et al	https://www.gisaid.org	?	?	11/06/2020
England/20178032704/2020	ncov	EPI_ISL_465419	?	2020-04-23	Europe	United Kingdom	England		Europe	United Kingdom	England	genome	29812	Human	75	Male	20A	B.1.5.6	G	Respiratory Virus Unit, Microbiology Services Colindale, Public Health England	Respiratory Virus Unit, Microbiology Services Colindale, Public Health England	PHE Covid Sequencing Team et al	https://www.gisaid.org	?	?	11/06/2020
England/20178043904/2020	ncov	EPI_ISL_465420	?	2020-04-20	Europe	United Kingdom	England		Europe	United Kingdom	England	genome	29865	Human	86	Male	20A	B.1.160.1	GH	Respiratory Virus Unit, Microbiology Services Colindale, Public Health England	Respiratory Virus Unit, Microbiology Services Colindale, Public Health England	PHE Covid Sequencing Team et al	https://www.gisaid.org	?	?	11/06/2020
England/20178045604/2020	ncov	EPI_ISL_465421	?	2020-04-24	Europe	United Kingdom	England		Europe	United Kingdom	England	genome	29891	Human	83	Male	20B	B.1.1	GR	Respiratory Virus Unit, Microbiology Services Colindale, Public Health England	Respiratory Virus Unit, Microbiology Services Colindale, Public Health England	PHE Covid Sequencing Team et al	https://www.gisaid.org	?	?	11/06/2020
England/20178050504/2020	ncov	EPI_ISL_465422	?	2020-04-21	Europe	United Kingdom	England		Europe	United Kingdom	England	genome	29858	Human	35	Male	20A	B.1.93	G	Respiratory Virus Unit, Microbiology Services Colindale, Public Health England	Respiratory Virus Unit, Microbiology Services Colindale, Public Health England	PHE Covid Sequencing Team et al	https://www.gisaid.org	?	?	11/06/2020
England/20178051104/2020	ncov	EPI_ISL_465423	?	2020-04-22	Europe	United Kingdom	England		Europe	United Kingdom	England	genome	29850	Human	61	Female	20A	B.1.5.6	G	Respiratory Virus Unit, Microbiology Services Colindale, Public Health England	Respiratory Virus Unit, Microbiology Services Colindale, Public Health England	PHE Covid Sequencing Team et al	https://www.gisaid.org	?	?	11/06/2020
England/20178052504/2020	ncov	EPI_ISL_465424	?	2020-04-20	Europe	United Kingdom	England		Europe	United Kingdom	England	genome	29629	Human	32	Female	20B	B.1.1.35	GR	Respiratory Virus Unit, Microbiology Services Colindale, Public Health England	Respiratory Virus Unit, Microbiology Services Colindale, Public Health England	PHE Covid Sequencing Team et al	https://www.gisaid.org	?	?	11/06/2020
England/201780590/2020	ncov	EPI_ISL_526758	?	2020-04-22	Europe	United Kingdom	England		Europe	United Kingdom	England	genome	29862	Human	88	Male	20B	B.1.1	GR	Respiratory Virus Unit, Microbiology Services Colindale, Public Health England	Respiratory Virus Unit, Microbiology Services Colindale, Public Health England	PHE Covid Sequencing Team et al	https://www.gisaid.org	?	?	02/09/2020
England/20178059804/2020	ncov	EPI_ISL_528407	?	2020-04-24	Europe	United Kingdom	England		Europe	United Kingdom	England	genome	29852	Human	93	Female	20B	B.1.1	GR	Respiratory Virus Unit, Microbiology Services Colindale, Public Health England	Respiratory Virus Unit, Microbiology Services Colindale, Public Health England	PHE Covid Sequencing Team et al	https://www.gisaid.org	?	?	07/09/2020
England/201780626/2020	ncov	EPI_ISL_526759	?	2020-04-22	Europe	United Kingdom	England		Europe	United Kingdom	England	genome	29865	Human	78	Female	20B	B.1.1	GR	Respiratory Virus Unit, Microbiology Services Colindale, Public Health England	Respiratory Virus Unit, Microbiology Services Colindale, Public Health England	PHE Covid Sequencing Team et al	https://www.gisaid.org	?	?	02/09/2020
England/201780637/2020	ncov	EPI_ISL_526760	?	2020-04-23	Europe	United Kingdom	England		Europe	United Kingdom	England	genome	29868	Human	87	Female	20A	B.1	G	Respiratory Virus Unit, Microbiology Services Colindale, Public Health England	Respiratory Virus Unit, Microbiology Services Colindale, Public Health England	PHE Covid Sequencing Team et al	https://www.gisaid.org	?	?	02/09/2020
England/20178065504/2020	ncov	EPI_ISL_527340	?	2020-04-23	Europe	United Kingdom	England		Europe	United Kingdom	England	genome	29865	Human	65	Female	20A	B.1	G	Respiratory Virus Unit, Microbiology Services Colindale, Public Health England	Respiratory Virus Unit, Microbiology Services Colindale, Public Health England	PHE Covid Sequencing Team et al	https://www.gisaid.org	?	?	03/09/2020
England/20179003004/2020	ncov	EPI_ISL_527341	?	2020-04-24	Europe	United Kingdom	England		Europe	United Kingdom	England	genome	29755	Human	66	Male	19A	B	O	Respiratory Virus Unit, Microbiology Services Colindale, Public Health England	Respiratory Virus Unit, Microbiology Services Colindale, Public Health England	PHE Covid Sequencing Team et al	https://www.gisaid.org	?	?	03/09/2020
England/201790139/2020	ncov	EPI_ISL_500951	?	2020-04-24	Europe	United Kingdom	England		Europe	United Kingdom	England	genome	29824	Human	?	?	20B	B.1.1	GR	Respiratory Virus Unit, Microbiology Services Colindale, Public Health England	Respiratory Virus Unit, Microbiology Services Colindale, Public Health England	PHE Covid Sequencing Team et al	https://www.gisaid.org	?	?	30/07/2020
England/201790215/2020	ncov	EPI_ISL_500952	?	2020-04-24	Europe	United Kingdom	England		Europe	United Kingdom	England	genome	29824	Human	?	?	20B	B.1.1	GR	Respiratory Virus Unit, Microbiology Services Colindale, Public Health England	Respiratory Virus Unit, Microbiology Services Colindale, Public Health England	PHE Covid Sequencing Team et al	https://www.gisaid.org	?	?	30/07/2020
England/20179028804/2020	ncov	EPI_ISL_465425	?	2020-04-22	Europe	United Kingdom	England		Europe	United Kingdom	England	genome	29857	Human	55	Male	20B	B.1.1	GR	Respiratory Virus Unit, Microbiology Services Colindale, Public Health England	Respiratory Virus Unit, Microbiology Services Colindale, Public Health England	PHE Covid Sequencing Team et al	https://www.gisaid.org	?	?	11/06/2020
England/20179030004/2020	ncov	EPI_ISL_465426	?	2020-04-24	Europe	United Kingdom	England		Europe	United Kingdom	England	genome	29813	Human	83	Female	20A	B.1.152	G	Respiratory Virus Unit, Microbiology Services Colindale, Public Health England	Respiratory Virus Unit, Microbiology Services Colindale, Public Health England	PHE Covid Sequencing Team et al	https://www.gisaid.org	?	?	11/06/2020
England/201790379/2020	ncov	EPI_ISL_526761	?	2020-04-25	Europe	United Kingdom	England		Europe	United Kingdom	England	genome	29815	Human	83	Female	19A	B.2.1	V	Respiratory Virus Unit, Microbiology Services Colindale, Public Health England	Respiratory Virus Unit, Microbiology Services Colindale, Public Health England	PHE Covid Sequencing Team et al	https://www.gisaid.org	?	?	02/09/2020
England/20179042104/2020	ncov	EPI_ISL_527342	?	2020-04-25	Europe	United Kingdom	England		Europe	United Kingdom	England	genome	29864	Human	91	Male	20B	B.1.5	G	Respiratory Virus Unit, Microbiology Services Colindale, Public Health England	Respiratory Virus Unit, Microbiology Services Colindale, Public Health England	PHE Covid Sequencing Team et al	https://www.gisaid.org	?	?	03/09/2020
England/20179042204/2020	ncov	EPI_ISL_528431	?	2020-04-25	Europe	United Kingdom	England		Europe	United Kingdom	England	genome	29850	Human	90	Female	20B	B.1.1.7	GR	Respiratory Virus Unit, Microbiology Services Colindale, Public Health England	Respiratory Virus Unit, Microbiology Services Colindale, Public Health England	PHE Covid Sequencing Team et al	https://www.gisaid.org	?	?	07/09/2020
England/20179042804/2020	ncov	EPI_ISL_528432	?	2020-04-24	Europe	United Kingdom	England		Europe	United Kingdom	England	genome	29849	Human	87	Female	20A	B.1	G	Respiratory Virus Unit, Microbiology Services Colindale, Public Health England	Respiratory Virus Unit, Microbiology Services Colindale, Public Health England	PHE Covid Sequencing Team et al	https://www.gisaid.org	?	?	07/09/2020
England/20179043204/2020	ncov	EPI_ISL_527343	?	2020-04-24	Europe	United Kingdom	England		Europe	United Kingdom	England	genome	29887	Human	95	Male	20A	B.1	G	Respiratory Virus Unit, Microbiology Services Colindale, Public Health England	Respiratory Virus Unit, Microbiology Services Colindale, Public Health England	PHE Covid Sequencing Team et al	https://www.gisaid.org	?	?	03/09/2020
England/20179043304/2020	ncov	EPI_ISL_527344	?	2020-04-24	Europe	United Kingdom	England		Europe	United Kingdom	England	genome	29860	Human	81	Male	20A	B.1	G	Respiratory Virus Unit, Microbiology Services Colindale, Public Health England	Respiratory Virus Unit, Microbiology Services Colindale, Public Health England	PHE Covid Sequencing Team et al	https://www.gisaid.org	?	?	03/09/2020
England/20179043504/2020	ncov	EPI_ISL_527345	?	2020-04-25	Europe	United Kingdom	England		Europe	United Kingdom	England	genome	29848	Human	88	Female	20A	B.1	G	Respiratory Virus Unit, Microbiology Services Colindale, Public Health England	Respiratory Virus Unit, Microbiology Services Colindale, Public Health England	PHE Covid Sequencing Team et al	https://www.gisaid.org	?	?	03/09/2020
England/20179043604/2020	ncov	EPI_ISL_527346	?	2020-04-24	Europe	United Kingdom	England		Europe	United Kingdom	England	genome	29823	Human	75	Female	20A	B.1	G	Respiratory Virus Unit, Microbiology Services Colindale, Public Health England	Respiratory Virus Unit, Microbiology Services Colindale, Public Health England	PHE Covid Sequencing Team et al	https://www.gisaid.org	?	?	03/09/2020
England/20179043704/2020	ncov	EPI_ISL_527347	?	2020-04-24	Europe	United Kingdom	England		Europe	United Kingdom	England	genome	29856	Human	83	Female	20A	B.1	G	Respiratory Virus Unit, Microbiology Services Colindale, Public Health England	Respiratory Virus Unit, Microbiology Services Colindale, Public Health England	PHE Covid Sequencing Team et al	https://www.gisaid.org	?	?	03/09/2020
England/20179043804/2020	ncov	EPI_ISL_527348	?	2020-04-25	Europe	United Kingdom	England		Europe	United Kingdom	England	genome	29858	Human	80	Male	20A	B.1	G	Respiratory Virus Unit, Microbiology Services Colindale, Public Health England	Respiratory Virus Unit, Microbiology Services Colindale, Public Health England	PHE Covid Sequencing Team et al	https://www.gisaid.org	?	?	03/09/2020
England/20179043904/2020	ncov	EPI_ISL_527349	?	2020-04-25	Europe	United Kingdom	England		Europe	United Kingdom	England	genome	29823	Human	84	Male	20A	B.1	G	Respiratory Virus Unit, Microbiology Services Colindale, Public Health England	Respiratory Virus Unit, Microbiology Services Colindale, Public Health England	PHE Covid Sequencing Team et al	https://www.gisaid.org	?	?	03/09/2020
England/20179044004/2020	ncov	EPI_ISL_527350	?	2020-04-25	Europe	United Kingdom	England		Europe	United Kingdom	England	genome	29751	Human	82	Female	20A	B.1	G	Respiratory Virus Unit, Microbiology Services Colindale, Public Health England	Respiratory Virus Unit, Microbiology Services Colindale, Public Health England	PHE Covid Sequencing Team et al	https://www.gisaid.org	?	?	03/09/2020
England/20179044204/2020	ncov	EPI_ISL_527351	?	2020-04-24	Europe	United Kingdom	England		Europe	United Kingdom	England	genome	29857	Human	91	Female	20A	B.1	G	Respiratory Virus Unit, Microbiology Services Colindale, Public Health England	Respiratory Virus Unit, Microbiology Services Colindale, Public Health England	PHE Covid Sequencing Team et al	https://www.gisaid.org	?	?	03/09/2020
England/20179044304/2020	ncov	EPI_ISL_527352	?	2020-04-25	Europe	United Kingdom	England		Europe	United Kingdom	England	genome	29860	Human	91	Female	20A	B.1	G	Respiratory Virus Unit, Microbiology Services Colindale, Public Health England	Respiratory Virus Unit, Microbiology Services Colindale, Public Health England	PHE Covid Sequencing Team et al	https://www.gisaid.org	?	?	03/09/2020
England/20179044404/2020	ncov	EPI_ISL_527353	?	2020-04-25	Europe	United Kingdom	England		Europe	United Kingdom	England	genome	29857	Human	93	Female	20A	B.1	G	Respiratory Virus Unit, Microbiology Services Colindale, Public Health England	Respiratory Virus Unit, Microbiology Services Colindale, Public Health England	PHE Covid Sequencing Team et al	https://www.gisaid.org	?	?	03/09/2020
England/20179044504/2020	ncov	EPI_ISL_528433	?	2020-04-25	Europe	United Kingdom	England		Europe	United Kingdom	England	genome	29821	Human	81	Female	20A	B.1	G	Respiratory Virus Unit, Microbiology Services Colindale, Public Health England	Respiratory Virus Unit, Microbiology Services Colindale, Public Health England	PHE Covid Sequencing Team et al	https://www.gisaid.org	?	?	07/09/2020
England/20179044604/2020	ncov	EPI_ISL_527354	?	2020-04-24	Europe	United Kingdom	England		Europe	United Kingdom	England	genome	29851	Human	73	Male	20A	B.1	G	Respiratory Virus Unit, Microbiology Services Colindale, Public Health England	Respiratory Virus Unit, Microbiology Services Colindale, Public Health England	PHE Covid Sequencing Team et al	https://www.gisaid.org	?	?	03/09/2020
England/20179044704/2020	ncov	EPI_ISL_527355	?	2020-04-24	Europe	United Kingdom	England		Europe	United Kingdom	England	genome	29852	Human	93	Female	20A	B.1	G	Respiratory Virus Unit, Microbiology Services Colindale, Public Health England	Respiratory Virus Unit, Microbiology Services Colindale, Public Health England	PHE Covid Sequencing Team et al	https://www.gisaid.org	?	?	03/09/2020
England/20179044804/2020	ncov	EPI_ISL_527356	?	2020-04-25	Europe	United Kingdom	England		Europe	United Kingdom	England	genome	29882	Human	87	Male	20A	B.1	G	Respiratory Virus Unit, Microbiology Services Colindale, Public Health England	Respiratory Virus Unit, Microbiology Services Colindale, Public Health England	PHE Covid Sequencing Team et al	https://www.gisaid.org	?	?	03/09/2020
England/20179044904/2020	ncov	EPI_ISL_528434	?	2020-04-25	Europe	United Kingdom	England		Europe	United Kingdom	England	genome	29853	Human	93	Female	20A	B.1	G	Respiratory Virus Unit, Microbiology Services Colindale, Public Health England	Respiratory Virus Unit, Microbiology Services Colindale, Public Health England	PHE Covid Sequencing Team et al	https://www.gisaid.org	?	?	07/09/2020
England/20179045004/2020	ncov	EPI_ISL_528435	?	2020-04-24	Europe	United Kingdom	England		Europe	United Kingdom	England	genome	29860	Human	42	Male	20A	B.1	G	Respiratory Virus Unit, Microbiology Services Colindale, Public Health England	Respiratory Virus Unit, Microbiology Services Colindale, Public Health England	PHE Covid Sequencing Team et al	https://www.gisaid.org	?	?	07/09/2020
England/20179045104/2020	ncov	EPI_ISL_528390	?	2020-04-24	Europe	United Kingdom	England		Europe	United Kingdom	England	genome	29821	Human	83	Female	20A	B.1	G	Respiratory Virus Unit, Microbiology Services Colindale, Public Health England	Respiratory Virus Unit, Microbiology Services Colindale, Public Health England	PHE Covid Sequencing Team et al	https://www.gisaid.org	?	?	07/09/2020
England/201790453/2020	ncov	EPI_ISL_526762	?	2020-04-25	Europe	United Kingdom	England		Europe	United Kingdom	England	genome	29860	Human	95	Male	20A	B.1	G	Respiratory Virus Unit, Microbiology Services Colindale, Public Health England	Respiratory Virus Unit, Microbiology Services Colindale, Public Health England	PHE Covid Sequencing Team et al	https://www.gisaid.org	?	?	02/09/2020
England/201790455/2020	ncov	EPI_ISL_526763	?	2020-04-25	Europe	United Kingdom	England		Europe	United Kingdom	England	genome	29855	Human	96	Female	20A	B.1	G	Respiratory Virus Unit, Microbiology Services Colindale, Public Health England	Respiratory Virus Unit, Microbiology Services Colindale, Public Health England	PHE Covid Sequencing Team et al	https://www.gisaid.org	?	?	02/09/2020
England/201790456/2020	ncov	EPI_ISL_526764	?	2020-04-24	Europe	United Kingdom	England		Europe	United Kingdom	England	genome	29845	Human	66	Female	20A	B.1	G	Respiratory Virus Unit, Microbiology Services Colindale, Public Health England	Respiratory Virus Unit, Microbiology Services Colindale, Public Health England	PHE Covid Sequencing Team et al	https://www.gisaid.org	?	?	02/09/2020
England/201790459/2020	ncov	EPI_ISL_526765	?	2020-04-25	Europe	United Kingdom	England		Europe	United Kingdom	England	genome	29823	Human	95	Male	20A	B.1	G	Respiratory Virus Unit, Microbiology Services Colindale, Public Health England	Respiratory Virus Unit, Microbiology Services Colindale, Public Health England	PHE Covid Sequencing Team et al	https://www.gisaid.org	?	?	02/09/2020
England/201790460/2020	ncov	EPI_ISL_526766	?	2020-04-25	Europe	United Kingdom	England		Europe	United Kingdom	England	genome	29821	Human	51	Female	20A	B.1	G	Respiratory Virus Unit, Microbiology Services Colindale, Public Health England	Respiratory Virus Unit, Microbiology Services Colindale, Public Health England	PHE Covid Sequencing Team et al	https://www.gisaid.org	?	?	02/09/2020
England/201790463/2020	ncov	EPI_ISL_526767	?	2020-04-25	Europe	United Kingdom	England		Europe	United Kingdom	England	genome	29854	Human	37	Female	20A	B.1	G	Respiratory Virus Unit, Microbiology Services Colindale, Public Health England	Respiratory Virus Unit, Microbiology Services Colindale, Public Health England	PHE Covid Sequencing Team et al	https://www.gisaid.org	?	?	02/09/2020
England/201790468/2020	ncov	EPI_ISL_526768	?	2020-04-25	Europe	United Kingdom	England		Europe	United Kingdom	England	genome	29852	Human	44	Female	20A	B.1	G	Respiratory Virus Unit, Microbiology Services Colindale, Public Health England	Respiratory Virus Unit, Microbiology Services Colindale, Public Health England	PHE Covid Sequencing Team et al	https://www.gisaid.org	?	?	02/09/2020
England/201790471/2020	ncov	EPI_ISL_527257	?	2020-04-24	Europe	United Kingdom	England		Europe	United Kingdom	England	genome	29865	Human	61	Female	20A	B.1	G	Respiratory Virus Unit, Microbiology Services Colindale, Public Health England	Respiratory Virus Unit, Microbiology Services Colindale, Public Health England	PHE Covid Sequencing Team et al	https://www.gisaid.org	?	?	03/09/2020
England/201790472/2020	ncov	EPI_ISL_526769	?	2020-04-25	Europe	United Kingdom	England		Europe	United Kingdom	England	genome	29821	Human	37	Female	20A	B.1	G	Respiratory Virus Unit, Microbiology Services Colindale, Public Health England	Respiratory Virus Unit, Microbiology Services Colindale, Public Health England	PHE Covid Sequencing Team et al	https://www.gisaid.org	?	?	02/09/2020
England/201790473/2020	ncov	EPI_ISL_526770	?	2020-04-25	Europe	United Kingdom	England		Europe	United Kingdom	England	genome	29852	Human	27	Female	20A	B.1	G	Respiratory Virus Unit, Microbiology Services Colindale, Public Health England	Respiratory Virus Unit, Microbiology Services Colindale, Public Health England	PHE Covid Sequencing Team et al	https://www.gisaid.org	?	?	02/09/2020
England/20179048904/2020	ncov	EPI_ISL_465427	?	2020-04-25	Europe	United Kingdom	England		Europe	United Kingdom	England	genome	29852	Human	90	Female	19A	B	G	Respiratory Virus Unit, Microbiology Services Colindale, Public Health England	Respiratory Virus Unit, Microbiology Services Colindale, Public Health England	PHE Covid Sequencing Team et al	https://www.gisaid.org	?	?	11/06/2020
England/20180011204/2020	ncov	EPI_ISL_465428	?	2020-04-20	Europe	United Kingdom	England		Europe	United Kingdom	England	genome	29836	Human	65	Female	20B	B.1.1.35	GR	Respiratory Virus Unit, Microbiology Services Colindale, Public Health England	Respiratory Virus Unit, Microbiology Services Colindale, Public Health England	PHE Covid Sequencing Team et al	https://www.gisaid.org	?	?	11/06/2020
England/20180024504/2020	ncov	EPI_ISL_465429	?	2020-04-23	Europe	United Kingdom	England		Europe	United Kingdom	England	genome	29648	Human	56	Female	20A	B.1.5	G	Respiratory Virus Unit, Microbiology Services Colindale, Public Health England	Respiratory Virus Unit, Microbiology Services Colindale, Public Health England	PHE Covid Sequencing Team et al	https://www.gisaid.org	?	?	11/06/2020
England/20180025604/2020	ncov	EPI_ISL_465430	?	2020-04-23	Europe	United Kingdom	England		Europe	United Kingdom	England	genome	29849	Human	40	Female	20A	B.1	G	Respiratory Virus Unit, Microbiology Services Colindale, Public Health England	Respiratory Virus Unit, Microbiology Services Colindale, Public Health England	PHE Covid Sequencing Team et al	https://www.gisaid.org	?	?	11/06/2020
England/20180025704/2020	ncov	EPI_ISL_465431	?	2020-04-14	Europe	United Kingdom	England		Europe	United Kingdom	England	genome	29829	Human	65	Male	20B	B.1.1	GR	Respiratory Virus Unit, Microbiology Services Colindale, Public Health England	Respiratory Virus Unit, Microbiology Services Colindale, Public Health England	PHE Covid Sequencing Team et al	https://www.gisaid.org	?	?	11/06/2020
England/20180025904/2020	ncov	EPI_ISL_465432	?	2020-04-24	Europe	United Kingdom	England		Europe	United Kingdom	England	genome	29840	Human	90	Male	20B	B.1.1	GR	Respiratory Virus Unit, Microbiology Services Colindale, Public Health England	Respiratory Virus Unit, Microbiology Services Colindale, Public Health England	PHE Covid Sequencing Team et al	https://www.gisaid.org	?	?	11/06/2020
England/20180026004/2020	ncov	EPI_ISL_465433	?	2020-04-27	Europe	United Kingdom	England		Europe	United Kingdom	England	genome	29849	Human	59	Female	20B	B.1.1	GR	Respiratory Virus Unit, Microbiology Services Colindale, Public Health England	Respiratory Virus Unit, Microbiology Services Colindale, Public Health England	PHE Covid Sequencing Team et al	https://www.gisaid.org	?	?	11/06/2020
England/20180031304/2020	ncov	EPI_ISL_465434	?	2020-04-24	Europe	United Kingdom	England		Europe	United Kingdom	England	genome	29886	Human	69	Male	20B	B.1.1	GR	Respiratory Virus Unit, Microbiology Services Colindale, Public Health England	Respiratory Virus Unit, Microbiology Services Colindale, Public Health England	PHE Covid Sequencing Team et al	https://www.gisaid.org	?	?	11/06/2020
England/20180031404/2020	ncov	EPI_ISL_465435	?	2020-04-23	Europe	United Kingdom	England		Europe	United Kingdom	England	genome	29756	Human	38	Female	20B	B.1.1	GR	Respiratory Virus Unit, Microbiology Services Colindale, Public Health England	Respiratory Virus Unit, Microbiology Services Colindale, Public Health England	PHE Covid Sequencing Team et al	https://www.gisaid.org	?	?	11/06/2020
England/20180032304/2020	ncov	EPI_ISL_465436	?	2020-04-24	Europe	United Kingdom	England		Europe	United Kingdom	England	genome	29848	Human	71	Female	20B	B.1.1	GR	Respiratory Virus Unit, Microbiology Services Colindale, Public Health England	Respiratory Virus Unit, Microbiology Services Colindale, Public Health England	PHE Covid Sequencing Team et al	https://www.gisaid.org	?	?	11/06/2020
England/20180032504/2020	ncov	EPI_ISL_465437	?	2020-04-27	Europe	United Kingdom	England		Europe	United Kingdom	England	genome	29821	Human	48	Male	20B	B.1.1	GR	Respiratory Virus Unit, Microbiology Services Colindale, Public Health England	Respiratory Virus Unit, Microbiology Services Colindale, Public Health England	PHE Covid Sequencing Team et al	https://www.gisaid.org	?	?	11/06/2020
England/20180037704/2020	ncov	EPI_ISL_465438	?	2020-04-27	Europe	United Kingdom	England		Europe	United Kingdom	England	genome	29886	Human	85	Male	19A	B.2	V	Respiratory Virus Unit, Microbiology Services Colindale, Public Health England	Respiratory Virus Unit, Microbiology Services Colindale, Public Health England	PHE Covid Sequencing Team et al	https://www.gisaid.org	?	?	11/06/2020
England/20180038104/2020	ncov	EPI_ISL_465439	?	2020-04-24	Europe	United Kingdom	England		Europe	United Kingdom	England	genome	29858	Human	78	Male	19A	B.2	V	Respiratory Virus Unit, Microbiology Services Colindale, Public Health England	Respiratory Virus Unit, Microbiology Services Colindale, Public Health England	PHE Covid Sequencing Team et al	https://www.gisaid.org	?	?	11/06/2020
England/20180044804/2020	ncov	EPI_ISL_465440	?	2020-04-24	Europe	United Kingdom	England		Europe	United Kingdom	England	genome	29888	Human	57	Female	20A	B.1	G	Respiratory Virus Unit, Microbiology Services Colindale, Public Health England	Respiratory Virus Unit, Microbiology Services Colindale, Public Health England	PHE Covid Sequencing Team et al	https://www.gisaid.org	?	?	11/06/2020
England/20182001304/2020	ncov	EPI_ISL_527357	?	2020-04-24	Europe	United Kingdom	England		Europe	United Kingdom	England	genome	29848	Human	79	Male	20B	B.1.1	GR	Respiratory Virus Unit, Microbiology Services Colindale, Public Health England	Respiratory Virus Unit, Microbiology Services Colindale, Public Health England	PHE Covid Sequencing Team et al	https://www.gisaid.org	?	?	03/09/2020
England/20182004604/2020	ncov	EPI_ISL_465441	?	2020-04-24	Europe	United Kingdom	England		Europe	United Kingdom	England	genome	29847	Human	54	Female	20B	B.1.1	GR	Respiratory Virus Unit, Microbiology Services Colindale, Public Health England	Respiratory Virus Unit, Microbiology Services Colindale, Public Health England	PHE Covid Sequencing Team et al	https://www.gisaid.org	?	?	11/06/2020
England/20182005404/2020	ncov	EPI_ISL_465442	?	2020-04-27	Europe	United Kingdom	England		Europe	United Kingdom	England	genome	29874	Human	79	Female	20B	B.1.1	GR	Respiratory Virus Unit, Microbiology Services Colindale, Public Health England	Respiratory Virus Unit, Microbiology Services Colindale, Public Health England	PHE Covid Sequencing Team et al	https://www.gisaid.org	?	?	11/06/2020
England/20182005504/2020	ncov	EPI_ISL_465443	?	2020-04-24	Europe	United Kingdom	England		Europe	United Kingdom	England	genome	29855	Human	92	Male	20A	B.1.160.1	GH	Respiratory Virus Unit, Microbiology Services Colindale, Public Health England	Respiratory Virus Unit, Microbiology Services Colindale, Public Health England	PHE Covid Sequencing Team et al	https://www.gisaid.org	?	?	11/06/2020
England/20182005804/2020	ncov	EPI_ISL_465444	?	2020-04-26	Europe	United Kingdom	England		Europe	United Kingdom	England	genome	29869	Human	71	Male	20A	B.1.152	G	Respiratory Virus Unit, Microbiology Services Colindale, Public Health England	Respiratory Virus Unit, Microbiology Services Colindale, Public Health England	PHE Covid Sequencing Team et al	https://www.gisaid.org	?	?	11/06/2020
England/20182006804/2020	ncov	EPI_ISL_465445	?	2020-04-27	Europe	United Kingdom	England		Europe	United Kingdom	England	genome	29878	Human	79	Male	20A	B.1.5.6	G	Respiratory Virus Unit, Microbiology Services Colindale, Public Health England	Respiratory Virus Unit, Microbiology Services Colindale, Public Health England	PHE Covid Sequencing Team et al	https://www.gisaid.org	?	?	11/06/2020
England/20182007104/2020	ncov	EPI_ISL_465446	?	2020-04-28	Europe	United Kingdom	England		Europe	United Kingdom	England	genome	29886	Human	94	Female	20B	B.1.1	GR	Respiratory Virus Unit, Microbiology Services Colindale, Public Health England	Respiratory Virus Unit, Microbiology Services Colindale, Public Health England	PHE Covid Sequencing Team et al	https://www.gisaid.org	?	?	11/06/2020
England/20182007204/2020	ncov	EPI_ISL_465447	?	2020-04-14	Europe	United Kingdom	England		Europe	United Kingdom	England	genome	29886	Human	12	Male	20B	B.1.1	GR	Respiratory Virus Unit, Microbiology Services Colindale, Public Health England	Respiratory Virus Unit, Microbiology Services Colindale, Public Health England	PHE Covid Sequencing Team et al	https://www.gisaid.org	?	?	11/06/2020
England/20182008204/2020	ncov	EPI_ISL_465448	?	2020-04-28	Europe	United Kingdom	England		Europe	United Kingdom	England	genome	29851	Human	86	Female	20B	B.1.1	GR	Respiratory Virus Unit, Microbiology Services Colindale, Public Health England	Respiratory Virus Unit, Microbiology Services Colindale, Public Health England	PHE Covid Sequencing Team et al	https://www.gisaid.org	?	?	11/06/2020
England/20182008804/2020	ncov	EPI_ISL_465449	?	2020-04-24	Europe	United Kingdom	England		Europe	United Kingdom	England	genome	29885	Human	81	Male	19A	B.2	V	Respiratory Virus Unit, Microbiology Services Colindale, Public Health England	Respiratory Virus Unit, Microbiology Services Colindale, Public Health England	PHE Covid Sequencing Team et al	https://www.gisaid.org	?	?	11/06/2020
England/20182013104/2020	ncov	EPI_ISL_465450	?	2020-04-23	Europe	United Kingdom	England		Europe	United Kingdom	England	genome	29858	Human	59	Male	20B	B.1.1	GR	Respiratory Virus Unit, Microbiology Services Colindale, Public Health England	Respiratory Virus Unit, Microbiology Services Colindale, Public Health England	PHE Covid Sequencing Team et al	https://www.gisaid.org	?	?	11/06/2020
England/20182026804/2020	ncov	EPI_ISL_465451	?	2020-04-27	Europe	United Kingdom	England		Europe	United Kingdom	England	genome	29860	Human	57	Female	19A	B	O	Respiratory Virus Unit, Microbiology Services Colindale, Public Health England	Respiratory Virus Unit, Microbiology Services Colindale, Public Health England	PHE Covid Sequencing Team et al	https://www.gisaid.org	?	?	11/06/2020
England/20182029404/2020	ncov	EPI_ISL_465452	?	2020-04-28	Europe	United Kingdom	England		Europe	United Kingdom	England	genome	29853	Human	91	Male	20B	B.1.1	GR	Respiratory Virus Unit, Microbiology Services Colindale, Public Health England	Respiratory Virus Unit, Microbiology Services Colindale, Public Health England	PHE Covid Sequencing Team et al	https://www.gisaid.org	?	?	11/06/2020
England/20184026604/2020	ncov	EPI_ISL_465453	?	2020-04-24	Europe	United Kingdom	England		Europe	United Kingdom	England	genome	29847	Human	21	Male	20B	B.1.1	GR	Respiratory Virus Unit, Microbiology Services Colindale, Public Health England	Respiratory Virus Unit, Microbiology Services Colindale, Public Health England	PHE Covid Sequencing Team et al	https://www.gisaid.org	?	?	11/06/2020
England/20184026804/2020	ncov	EPI_ISL_465454	?	2020-04-27	Europe	United Kingdom	England		Europe	United Kingdom	England	genome	29798	Human	35	Female	20B	B.1.1	GR	Respiratory Virus Unit, Microbiology Services Colindale, Public Health England	Respiratory Virus Unit, Microbiology Services Colindale, Public Health England	PHE Covid Sequencing Team et al	https://www.gisaid.org	?	?	11/06/2020
England/20184028804/2020	ncov	EPI_ISL_465455	?	2020-04-27	Europe	United Kingdom	England		Europe	United Kingdom	England	genome	29814	Human	90	Male	20B	B.1.1.35	GR	Respiratory Virus Unit, Microbiology Services Colindale, Public Health England	Respiratory Virus Unit, Microbiology Services Colindale, Public Health England	PHE Covid Sequencing Team et al	https://www.gisaid.org	?	?	11/06/2020
England/20184036804/2020	ncov	EPI_ISL_465456	?	2020-04-24	Europe	United Kingdom	England		Europe	United Kingdom	England	genome	29853	Human	92	Female	20A	B.1.5.6	G	Respiratory Virus Unit, Microbiology Services Colindale, Public Health England	Respiratory Virus Unit, Microbiology Services Colindale, Public Health England	PHE Covid Sequencing Team et al	https://www.gisaid.org	?	?	11/06/2020
England/20184043104/2020	ncov	EPI_ISL_465457	?	2020-04-29	Europe	United Kingdom	England		Europe	United Kingdom	England	genome	29851	Human	79	Female	20B	B.1.1.10	GR	Respiratory Virus Unit, Microbiology Services Colindale, Public Health England	Respiratory Virus Unit, Microbiology Services Colindale, Public Health England	PHE Covid Sequencing Team et al	https://www.gisaid.org	?	?	11/06/2020
England/20184046404/2020	ncov	EPI_ISL_465458	?	2020-04-28	Europe	United Kingdom	England		Europe	United Kingdom	England	genome	29835	Human	91	Female	20B	B.1.1.35	GR	Respiratory Virus Unit, Microbiology Services Colindale, Public Health England	Respiratory Virus Unit, Microbiology Services Colindale, Public Health England	PHE Covid Sequencing Team et al	https://www.gisaid.org	?	?	11/06/2020
England/20184048804/2020	ncov	EPI_ISL_465459	?	2020-04-27	Europe	United Kingdom	England		Europe	United Kingdom	England	genome	29825	Human	49	Male	20B	B.1.1	GR	Respiratory Virus Unit, Microbiology Services Colindale, Public Health England	Respiratory Virus Unit, Microbiology Services Colindale, Public Health England	PHE Covid Sequencing Team et al	https://www.gisaid.org	?	?	11/06/2020
England/20184129604/2020	ncov	EPI_ISL_465460	?	2020-04-29	Europe	United Kingdom	England		Europe	United Kingdom	England	genome	29805	Human	93	Female	20B	B.1.1	GR	Respiratory Virus Unit, Microbiology Services Colindale, Public Health England	Respiratory Virus Unit, Microbiology Services Colindale, Public Health England	PHE Covid Sequencing Team et al	https://www.gisaid.org	?	?	11/06/2020
England/20184131404/2020	ncov	EPI_ISL_465461	?	2020-04-29	Europe	United Kingdom	England		Europe	United Kingdom	England	genome	29771	Human	58	Male	19A	B.2.1	V	Respiratory Virus Unit, Microbiology Services Colindale, Public Health England	Respiratory Virus Unit, Microbiology Services Colindale, Public Health England	PHE Covid Sequencing Team et al	https://www.gisaid.org	?	?	11/06/2020
England/20186003304/2020	ncov	EPI_ISL_465462	?	2020-04-29	Europe	United Kingdom	England		Europe	United Kingdom	England	genome	29790	Human	40	Male	20A	B.1	G	Respiratory Virus Unit, Microbiology Services Colindale, Public Health England	Respiratory Virus Unit, Microbiology Services Colindale, Public Health England	PHE Covid Sequencing Team et al	https://www.gisaid.org	?	?	11/06/2020
England/20186004104/2020	ncov	EPI_ISL_465463	?	2020-04-29	Europe	United Kingdom	England		Europe	United Kingdom	England	genome	29441	Human	91	Female	19A	B.2.1	V	Respiratory Virus Unit, Microbiology Services Colindale, Public Health England	Respiratory Virus Unit, Microbiology Services Colindale, Public Health England	PHE Covid Sequencing Team et al	https://www.gisaid.org	?	?	11/06/2020
England/20186005504/2020	ncov	EPI_ISL_465464	?	2020-04-29	Europe	United Kingdom	England		Europe	United Kingdom	England	genome	29769	Human	84	Male	19A	B.2.1	V	Respiratory Virus Unit, Microbiology Services Colindale, Public Health England	Respiratory Virus Unit, Microbiology Services Colindale, Public Health England	PHE Covid Sequencing Team et al	https://www.gisaid.org	?	?	11/06/2020
England/20186006004/2020	ncov	EPI_ISL_465465	?	2020-04-29	Europe	United Kingdom	England		Europe	United Kingdom	England	genome	29862	Human	89	Female	19A	B.2.1	V	Respiratory Virus Unit, Microbiology Services Colindale, Public Health England	Respiratory Virus Unit, Microbiology Services Colindale, Public Health England	PHE Covid Sequencing Team et al	https://www.gisaid.org	?	?	11/06/2020
England/20186006704/2020	ncov	EPI_ISL_465466	?	2020-04-29	Europe	United Kingdom	England		Europe	United Kingdom	England	genome	29779	Human	92	Female	19A	B.2.1	V	Respiratory Virus Unit, Microbiology Services Colindale, Public Health England	Respiratory Virus Unit, Microbiology Services Colindale, Public Health England	PHE Covid Sequencing Team et al	https://www.gisaid.org	?	?	11/06/2020
England/20186013304/2020	ncov	EPI_ISL_465467	?	2020-04-29	Europe	United Kingdom	England		Europe	United Kingdom	England	genome	29859	Human	73	Female	20B	B.1.1	GR	Respiratory Virus Unit, Microbiology Services Colindale, Public Health England	Respiratory Virus Unit, Microbiology Services Colindale, Public Health England	PHE Covid Sequencing Team et al	https://www.gisaid.org	?	?	11/06/2020
England/20186035304/2020	ncov	EPI_ISL_465468	?	2020-04-29	Europe	United Kingdom	England		Europe	United Kingdom	England	genome	29790	Human	90	Male	20A	B.1.152	G	Respiratory Virus Unit, Microbiology Services Colindale, Public Health England	Respiratory Virus Unit, Microbiology Services Colindale, Public Health England	PHE Covid Sequencing Team et al	https://www.gisaid.org	?	?	11/06/2020
England/20186036004/2020	ncov	EPI_ISL_465469	?	2020-04-28	Europe	United Kingdom	England		Europe	United Kingdom	England	genome	29700	Human	56	Male	19A	B.2	V	Respiratory Virus Unit, Microbiology Services Colindale, Public Health England	Respiratory Virus Unit, Microbiology Services Colindale, Public Health England	PHE Covid Sequencing Team et al	https://www.gisaid.org	?	?	11/06/2020
England/20186036804/2020	ncov	EPI_ISL_465470	?	2020-04-28	Europe	United Kingdom	England		Europe	United Kingdom	England	genome	29851	Human	63	Male	20C	B.1.2	GH	Respiratory Virus Unit, Microbiology Services Colindale, Public Health England	Respiratory Virus Unit, Microbiology Services Colindale, Public Health England	PHE Covid Sequencing Team et al	https://www.gisaid.org	?	?	11/06/2020
England/20186075004/2020	ncov	EPI_ISL_465471	?	2020-04-28	Europe	United Kingdom	England		Europe	United Kingdom	England	genome	29802	Human	91	Female	20A	B.1.5.6	G	Respiratory Virus Unit, Microbiology Services Colindale, Public Health England	Respiratory Virus Unit, Microbiology Services Colindale, Public Health England	PHE Covid Sequencing Team et al	https://www.gisaid.org	?	?	11/06/2020
England/20186075104/2020	ncov	EPI_ISL_465472	?	2020-04-30	Europe	United Kingdom	England		Europe	United Kingdom	England	genome	29813	Human	82	Female	20A	B.1.5.6	G	Respiratory Virus Unit, Microbiology Services Colindale, Public Health England	Respiratory Virus Unit, Microbiology Services Colindale, Public Health England	PHE Covid Sequencing Team et al	https://www.gisaid.org	?	?	11/06/2020
England/20186075504/2020	ncov	EPI_ISL_465473	?	2020-02-28	Europe	United Kingdom	England		Europe	United Kingdom	England	genome	29786	Human	89	Female	20A	B.1.5.6	G	Respiratory Virus Unit, Microbiology Services Colindale, Public Health England	Respiratory Virus Unit, Microbiology Services Colindale, Public Health England	PHE Covid Sequencing Team et al	https://www.gisaid.org	?	?	11/06/2020
England/20186075804/2020	ncov	EPI_ISL_465474	?	2020-04-27	Europe	United Kingdom	England		Europe	United Kingdom	England	genome	29771	Human	87	Female	20A	B.1.152	G	Respiratory Virus Unit, Microbiology Services Colindale, Public Health England	Respiratory Virus Unit, Microbiology Services Colindale, Public Health England	PHE Covid Sequencing Team et al	https://www.gisaid.org	?	?	11/06/2020
England/20186077504/2020	ncov	EPI_ISL_465475	?	2020-04-29	Europe	United Kingdom	England		Europe	United Kingdom	England	genome	29801	Human	66	Female	20A	B.1.5	G	Respiratory Virus Unit, Microbiology Services Colindale, Public Health England	Respiratory Virus Unit, Microbiology Services Colindale, Public Health England	PHE Covid Sequencing Team et al	https://www.gisaid.org	?	?	11/06/2020
England/20186077604/2020	ncov	EPI_ISL_465476	?	2020-04-29	Europe	United Kingdom	England		Europe	United Kingdom	England	genome	29790	Human	73	Male	20A	B.1.5	G	Respiratory Virus Unit, Microbiology Services Colindale, Public Health England	Respiratory Virus Unit, Microbiology Services Colindale, Public Health England	PHE Covid Sequencing Team et al	https://www.gisaid.org	?	?	11/06/2020
England/20186078004/2020	ncov	EPI_ISL_465477	?	2020-04-29	Europe	United Kingdom	England		Europe	United Kingdom	England	genome	29798	Human	73	Male	20A	B.1.152	G	Respiratory Virus Unit, Microbiology Services Colindale, Public Health England	Respiratory Virus Unit, Microbiology Services Colindale, Public Health England	PHE Covid Sequencing Team et al	https://www.gisaid.org	?	?	11/06/2020
England/20186078704/2020	ncov	EPI_ISL_465478	?	2020-04-29	Europe	United Kingdom	England		Europe	United Kingdom	England	genome	29850	Human	85	Male	19A	B.2	V	Respiratory Virus Unit, Microbiology Services Colindale, Public Health England	Respiratory Virus Unit, Microbiology Services Colindale, Public Health England	PHE Covid Sequencing Team et al	https://www.gisaid.org	?	?	11/06/2020
England/20186079504/2020	ncov	EPI_ISL_465479	?	2020-04-28	Europe	United Kingdom	England		Europe	United Kingdom	England	genome	29801	Human	12	Male	20B	B.1.1	GR	Respiratory Virus Unit, Microbiology Services Colindale, Public Health England	Respiratory Virus Unit, Microbiology Services Colindale, Public Health England	PHE Covid Sequencing Team et al	https://www.gisaid.org	?	?	11/06/2020
England/20186080304/2020	ncov	EPI_ISL_465704	?	2020-04-28	Europe	United Kingdom	England		Europe	United Kingdom	England	genome	29884	Human	83	Male	20A	B.1	G	Respiratory Virus Unit, Microbiology Services Colindale, Public Health England	Respiratory Virus Unit, Microbiology Services Colindale, Public Health England	PHE Covid Sequencing Team et al	https://www.gisaid.org	?	?	11/06/2020
England/20186081004/2020	ncov	EPI_ISL_465705	?	2020-04-28	Europe	United Kingdom	England		Europe	United Kingdom	England	genome	29855	Human	45	Female	20A	B.1	G	Respiratory Virus Unit, Microbiology Services Colindale, Public Health England	Respiratory Virus Unit, Microbiology Services Colindale, Public Health England	PHE Covid Sequencing Team et al	https://www.gisaid.org	?	?	11/06/2020
England/20186081804/2020	ncov	EPI_ISL_465706	?	2020-04-28	Europe	United Kingdom	England		Europe	United Kingdom	England	genome	29891	Human	85	Male	20B	B.1.1	GR	Respiratory Virus Unit, Microbiology Services Colindale, Public Health England	Respiratory Virus Unit, Microbiology Services Colindale, Public Health England	PHE Covid Sequencing Team et al	https://www.gisaid.org	?	?	11/06/2020
England/20186083304/2020	ncov	EPI_ISL_465707	?	2020-04-28	Europe	United Kingdom	England		Europe	United Kingdom	England	genome	29844	Human	68	Male	20B	B.1.1.35	GR	Respiratory Virus Unit, Microbiology Services Colindale, Public Health England	Respiratory Virus Unit, Microbiology Services Colindale, Public Health England	PHE Covid Sequencing Team et al	https://www.gisaid.org	?	?	11/06/2020
England/20186084004/2020	ncov	EPI_ISL_465708	?	2020-04-28	Europe	United Kingdom	England		Europe	United Kingdom	England	genome	29890	Human	34	Male	20A	B.1	G	Respiratory Virus Unit, Microbiology Services Colindale, Public Health England	Respiratory Virus Unit, Microbiology Services Colindale, Public Health England	PHE Covid Sequencing Team et al	https://www.gisaid.org	?	?	11/06/2020
England/20186084504/2020	ncov	EPI_ISL_465709	?	2020-04-28	Europe	United Kingdom	England		Europe	United Kingdom	England	genome	29857	Human	64	Female	20B	B.1.1.35	GR	Respiratory Virus Unit, Microbiology Services Colindale, Public Health England	Respiratory Virus Unit, Microbiology Services Colindale, Public Health England	PHE Covid Sequencing Team et al	https://www.gisaid.org	?	?	11/06/2020
England/20186086304/2020	ncov	EPI_ISL_465480	?	2020-04-28	Europe	United Kingdom	England		Europe	United Kingdom	England	genome	29850	Human	44	Male	20A	B.1	G	Respiratory Virus Unit, Microbiology Services Colindale, Public Health England	Respiratory Virus Unit, Microbiology Services Colindale, Public Health England	PHE Covid Sequencing Team et al	https://www.gisaid.org	?	?	11/06/2020
England/20186087104/2020	ncov	EPI_ISL_465481	?	2020-04-28	Europe	United Kingdom	England		Europe	United Kingdom	England	genome	29756	Human	78	Female	20B	B.1.1	GR	Respiratory Virus Unit, Microbiology Services Colindale, Public Health England	Respiratory Virus Unit, Microbiology Services Colindale, Public Health England	PHE Covid Sequencing Team et al	https://www.gisaid.org	?	?	11/06/2020
England/20186097004/2020	ncov	EPI_ISL_465482	?	2020-04-29	Europe	United Kingdom	England		Europe	United Kingdom	England	genome	29854	Human	70	Male	20B	B.1.1	GR	Respiratory Virus Unit, Microbiology Services Colindale, Public Health England	Respiratory Virus Unit, Microbiology Services Colindale, Public Health England	PHE Covid Sequencing Team et al	https://www.gisaid.org	?	?	11/06/2020
England/20186097404/2020	ncov	EPI_ISL_465483	?	2020-04-28	Europe	United Kingdom	England		Europe	United Kingdom	England	genome	29848	Human	40	Female	20B	B.1.1	GR	Respiratory Virus Unit, Microbiology Services Colindale, Public Health England	Respiratory Virus Unit, Microbiology Services Colindale, Public Health England	PHE Covid Sequencing Team et al	https://www.gisaid.org	?	?	11/06/2020
England/20186098804/2020	ncov	EPI_ISL_528408	?	2020-04-29	Europe	United Kingdom	England		Europe	United Kingdom	England	genome	29821	Human	73	Male	19A	B.2.1	V	Respiratory Virus Unit, Microbiology Services Colindale, Public Health England	Respiratory Virus Unit, Microbiology Services Colindale, Public Health England	PHE Covid Sequencing Team et al	https://www.gisaid.org	?	?	07/09/2020
England/20186102804/2020	ncov	EPI_ISL_528409	?	2020-04-29	Europe	United Kingdom	England		Europe	United Kingdom	England	genome	29824	Human	90	Female	19A	B.2.1	V	Respiratory Virus Unit, Microbiology Services Colindale, Public Health England	Respiratory Virus Unit, Microbiology Services Colindale, Public Health England	PHE Covid Sequencing Team et al	https://www.gisaid.org	?	?	07/09/2020
England/20186103604/2020	ncov	EPI_ISL_528410	?	2020-04-29	Europe	United Kingdom	England		Europe	United Kingdom	England	genome	29817	Human	87	Female	19A	B.2.1	V	Respiratory Virus Unit, Microbiology Services Colindale, Public Health England	Respiratory Virus Unit, Microbiology Services Colindale, Public Health England	PHE Covid Sequencing Team et al	https://www.gisaid.org	?	?	07/09/2020
England/20186103704/2020	ncov	EPI_ISL_527358	?	2020-04-29	Europe	United Kingdom	England		Europe	United Kingdom	England	genome	29850	Human	84	Female	19A	B.2.1	V	Respiratory Virus Unit, Microbiology Services Colindale, Public Health England	Respiratory Virus Unit, Microbiology Services Colindale, Public Health England	PHE Covid Sequencing Team et al	https://www.gisaid.org	?	?	03/09/2020
England/20186104904/2020	ncov	EPI_ISL_465484	?	2020-04-28	Europe	United Kingdom	England		Europe	United Kingdom	England	genome	29648	Human	81	Female	20A	B.1	G	Respiratory Virus Unit, Microbiology Services Colindale, Public Health England	Respiratory Virus Unit, Microbiology Services Colindale, Public Health England	PHE Covid Sequencing Team et al	https://www.gisaid.org	?	?	11/06/2020
England/20186106204/2020	ncov	EPI_ISL_465485	?	2020-04-28	Europe	United Kingdom	England		Europe	United Kingdom	England	genome	29767	Human	51	Female	20A	B.1	G	Respiratory Virus Unit, Microbiology Services Colindale, Public Health England	Respiratory Virus Unit, Microbiology Services Colindale, Public Health England	PHE Covid Sequencing Team et al	https://www.gisaid.org	?	?	11/06/2020
England/20186106504/2020	ncov	EPI_ISL_528411	?	2020-04-29	Europe	United Kingdom	England		Europe	United Kingdom	England	genome	29849	Human	91	Female	20A	B.1	G	Respiratory Virus Unit, Microbiology Services Colindale, Public Health England	Respiratory Virus Unit, Microbiology Services Colindale, Public Health England	PHE Covid Sequencing Team et al	https://www.gisaid.org	?	?	07/09/2020
England/20186120704/2020	ncov	EPI_ISL_465486	?	2020-04-28	Europe	United Kingdom	England		Europe	United Kingdom	England	genome	29852	Human	76	Female	20B	B.1.1	GR	Respiratory Virus Unit, Microbiology Services Colindale, Public Health England	Respiratory Virus Unit, Microbiology Services Colindale, Public Health England	PHE Covid Sequencing Team et al	https://www.gisaid.org	?	?	11/06/2020
England/20186120904/2020	ncov	EPI_ISL_465710	?	2020-04-29	Europe	United Kingdom	England		Europe	United Kingdom	England	genome	29862	Human	58	Female	20A	B.1.13	GH	Respiratory Virus Unit, Microbiology Services Colindale, Public Health England	Respiratory Virus Unit, Microbiology Services Colindale, Public Health England	PHE Covid Sequencing Team et al	https://www.gisaid.org	?	?	11/06/2020
England/201861227/2020	ncov	EPI_ISL_526771	?	2020-04-29	Europe	United Kingdom	England		Europe	United Kingdom	England	genome	29816	Human	88	Female	20B	B.1.1	GR	Respiratory Virus Unit, Microbiology Services Colindale, Public Health England	Respiratory Virus Unit, Microbiology Services Colindale, Public Health England	PHE Covid Sequencing Team et al	https://www.gisaid.org	?	?	02/09/2020
England/20186123204/2020	ncov	EPI_ISL_465487	?	2020-04-29	Europe	United Kingdom	England		Europe	United Kingdom	England	genome	29850	Human	80	Female	20B	B.1.1	GR	Respiratory Virus Unit, Microbiology Services Colindale, Public Health England	Respiratory Virus Unit, Microbiology Services Colindale, Public Health England	PHE Covid Sequencing Team et al	https://www.gisaid.org	?	?	11/06/2020
England/20186123804/2020	ncov	EPI_ISL_465488	?	2020-05-29	Europe	United Kingdom	England		Europe	United Kingdom	England	genome	29849	Human	70	Female	20B	B.1.1	GR	Respiratory Virus Unit, Microbiology Services Colindale, Public Health England	Respiratory Virus Unit, Microbiology Services Colindale, Public Health England	PHE Covid Sequencing Team et al	https://www.gisaid.org	?	?	11/06/2020
England/201861242/2020	ncov	EPI_ISL_526772	?	2020-04-29	Europe	United Kingdom	England		Europe	United Kingdom	England	genome	29820	Human	45	Female	20A	B.1	G	Respiratory Virus Unit, Microbiology Services Colindale, Public Health England	Respiratory Virus Unit, Microbiology Services Colindale, Public Health England	PHE Covid Sequencing Team et al	https://www.gisaid.org	?	?	02/09/2020
England/20186131504/2020	ncov	EPI_ISL_465711	?	2020-04-30	Europe	United Kingdom	England		Europe	United Kingdom	England	genome	29863	Human	97	Female	20B	B.1.1	GR	Respiratory Virus Unit, Microbiology Services Colindale, Public Health England	Respiratory Virus Unit, Microbiology Services Colindale, Public Health England	PHE Covid Sequencing Team et al	https://www.gisaid.org	?	?	11/06/2020
England/20186132304/2020	ncov	EPI_ISL_465489	?	2020-04-30	Europe	United Kingdom	England		Europe	United Kingdom	England	genome	29798	Human	92	Male	20B	B.1.1.2	GR	Respiratory Virus Unit, Microbiology Services Colindale, Public Health England	Respiratory Virus Unit, Microbiology Services Colindale, Public Health England	PHE Covid Sequencing Team et al	https://www.gisaid.org	?	?	11/06/2020
England/20186132904/2020	ncov	EPI_ISL_465490	?	2020-04-30	Europe	United Kingdom	England		Europe	United Kingdom	England	genome	29806	Human	79	Male	20B	B.1.1	GR	Respiratory Virus Unit, Microbiology Services Colindale, Public Health England	Respiratory Virus Unit, Microbiology Services Colindale, Public Health England	PHE Covid Sequencing Team et al	https://www.gisaid.org	?	?	11/06/2020
England/20186133904/2020	ncov	EPI_ISL_465712	?	2020-04-30	Europe	United Kingdom	England		Europe	United Kingdom	England	genome	29887	Human	77	Female	20B	B.1.1	GR	Respiratory Virus Unit, Microbiology Services Colindale, Public Health England	Respiratory Virus Unit, Microbiology Services Colindale, Public Health England	PHE Covid Sequencing Team et al	https://www.gisaid.org	?	?	11/06/2020
England/20186134404/2020	ncov	EPI_ISL_465713	?	2020-04-30	Europe	United Kingdom	England		Europe	United Kingdom	England	genome	29865	Human	93	Female	20B	B.1.1	GR	Respiratory Virus Unit, Microbiology Services Colindale, Public Health England	Respiratory Virus Unit, Microbiology Services Colindale, Public Health England	PHE Covid Sequencing Team et al	https://www.gisaid.org	?	?	11/06/2020
England/20186134604/2020	ncov	EPI_ISL_465491	?	2020-04-30	Europe	United Kingdom	England		Europe	United Kingdom	England	genome	29809	Human	92	Female	20B	B.1.1	GR	Respiratory Virus Unit, Microbiology Services Colindale, Public Health England	Respiratory Virus Unit, Microbiology Services Colindale, Public Health England	PHE Covid Sequencing Team et al	https://www.gisaid.org	?	?	11/06/2020
England/20188012604/2020	ncov	EPI_ISL_465492	?	2020-04-29	Europe	United Kingdom	England		Europe	United Kingdom	England	genome	29803	Human	59	Female	20B	B.1.1	GR	Respiratory Virus Unit, Microbiology Services Colindale, Public Health England	Respiratory Virus Unit, Microbiology Services Colindale, Public Health England	PHE Covid Sequencing Team et al	https://www.gisaid.org	?	?	11/06/2020
England/20188017704/2020	ncov	EPI_ISL_465493	?	2020-04-30	Europe	United Kingdom	England		Europe	United Kingdom	England	genome	29875	Human	90	Female	20B	B.1.1	GR	Respiratory Virus Unit, Microbiology Services Colindale, Public Health England	Respiratory Virus Unit, Microbiology Services Colindale, Public Health England	PHE Covid Sequencing Team et al	https://www.gisaid.org	?	?	11/06/2020
England/20188018004/2020	ncov	EPI_ISL_465494	?	2020-04-30	Europe	United Kingdom	England		Europe	United Kingdom	England	genome	29835	Human	85	Female	20B	B.1.1	GR	Respiratory Virus Unit, Microbiology Services Colindale, Public Health England	Respiratory Virus Unit, Microbiology Services Colindale, Public Health England	PHE Covid Sequencing Team et al	https://www.gisaid.org	?	?	11/06/2020
England/20188018104/2020	ncov	EPI_ISL_465495	?	2020-04-30	Europe	United Kingdom	England		Europe	United Kingdom	England	genome	29826	Human	89	Female	20B	B.1.1	GR	Respiratory Virus Unit, Microbiology Services Colindale, Public Health England	Respiratory Virus Unit, Microbiology Services Colindale, Public Health England	PHE Covid Sequencing Team et al	https://www.gisaid.org	?	?	11/06/2020
England/20188018404/2020	ncov	EPI_ISL_465496	?	2020-04-30	Europe	United Kingdom	England		Europe	United Kingdom	England	genome	29855	Human	92	Female	20B	B.1.1	GR	Respiratory Virus Unit, Microbiology Services Colindale, Public Health England	Respiratory Virus Unit, Microbiology Services Colindale, Public Health England	PHE Covid Sequencing Team et al	https://www.gisaid.org	?	?	11/06/2020
England/20188018504/2020	ncov	EPI_ISL_465497	?	2020-04-30	Europe	United Kingdom	England		Europe	United Kingdom	England	genome	29785	Human	86	Female	20B	B.1.1	GR	Respiratory Virus Unit, Microbiology Services Colindale, Public Health England	Respiratory Virus Unit, Microbiology Services Colindale, Public Health England	PHE Covid Sequencing Team et al	https://www.gisaid.org	?	?	11/06/2020
England/20188019604/2020	ncov	EPI_ISL_465714	?	2020-04-30	Europe	United Kingdom	England		Europe	United Kingdom	England	genome	29888	Human	85	Female	20B	B.1.1	GR	Respiratory Virus Unit, Microbiology Services Colindale, Public Health England	Respiratory Virus Unit, Microbiology Services Colindale, Public Health England	PHE Covid Sequencing Team et al	https://www.gisaid.org	?	?	11/06/2020
England/20188020204/2020	ncov	EPI_ISL_465498	?	2020-04-30	Europe	United Kingdom	England		Europe	United Kingdom	England	genome	29830	Human	77	Male	20B	B.1.1	GR	Respiratory Virus Unit, Microbiology Services Colindale, Public Health England	Respiratory Virus Unit, Microbiology Services Colindale, Public Health England	PHE Covid Sequencing Team et al	https://www.gisaid.org	?	?	11/06/2020
England/20188020404/2020	ncov	EPI_ISL_465499	?	2020-04-03	Europe	United Kingdom	England		Europe	United Kingdom	England	genome	29834	Human	97	?	20B	B.1.1	GR	Respiratory Virus Unit, Microbiology Services Colindale, Public Health England	Respiratory Virus Unit, Microbiology Services Colindale, Public Health England	PHE Covid Sequencing Team et al	https://www.gisaid.org	?	?	11/06/2020
England/20188024804/2020	ncov	EPI_ISL_465715	?	2020-04-21	Europe	United Kingdom	England		Europe	United Kingdom	England	genome	29876	Human	70	Male	20B	B.1.1	GR	Respiratory Virus Unit, Microbiology Services Colindale, Public Health England	Respiratory Virus Unit, Microbiology Services Colindale, Public Health England	PHE Covid Sequencing Team et al	https://www.gisaid.org	?	?	11/06/2020
England/20188024904/2020	ncov	EPI_ISL_465716	?	2020-04-21	Europe	United Kingdom	England		Europe	United Kingdom	England	genome	29854	Human	70	Male	20B	B.1.1	GR	Respiratory Virus Unit, Microbiology Services Colindale, Public Health England	Respiratory Virus Unit, Microbiology Services Colindale, Public Health England	PHE Covid Sequencing Team et al	https://www.gisaid.org	?	?	11/06/2020
England/20188027704/2020	ncov	EPI_ISL_465500	?	2020-04-30	Europe	United Kingdom	England		Europe	United Kingdom	England	genome	29795	Human	88	Female	20B	B.1.1	GR	Respiratory Virus Unit, Microbiology Services Colindale, Public Health England	Respiratory Virus Unit, Microbiology Services Colindale, Public Health England	PHE Covid Sequencing Team et al	https://www.gisaid.org	?	?	11/06/2020
England/20188028704/2020	ncov	EPI_ISL_465717	?	2020-04-30	Europe	United Kingdom	England		Europe	United Kingdom	England	genome	29877	Human	82	Male	19A	B	O	Respiratory Virus Unit, Microbiology Services Colindale, Public Health England	Respiratory Virus Unit, Microbiology Services Colindale, Public Health England	PHE Covid Sequencing Team et al	https://www.gisaid.org	?	?	11/06/2020
England/20188033004/2020	ncov	EPI_ISL_465501	?	2020-04-30	Europe	United Kingdom	England		Europe	United Kingdom	England	genome	29829	Human	93	Female	20A	B.1	G	Respiratory Virus Unit, Microbiology Services Colindale, Public Health England	Respiratory Virus Unit, Microbiology Services Colindale, Public Health England	PHE Covid Sequencing Team et al	https://www.gisaid.org	?	?	11/06/2020
England/20188033304/2020	ncov	EPI_ISL_465718	?	2020-04-30	Europe	United Kingdom	England		Europe	United Kingdom	England	genome	29897	Human	48	Male	20B	B.1.1	GR	Respiratory Virus Unit, Microbiology Services Colindale, Public Health England	Respiratory Virus Unit, Microbiology Services Colindale, Public Health England	PHE Covid Sequencing Team et al	https://www.gisaid.org	?	?	11/06/2020
England/20188033504/2020	ncov	EPI_ISL_465502	?	2020-04-30	Europe	United Kingdom	England		Europe	United Kingdom	England	genome	29819	Human	76	Male	19A	B	O	Respiratory Virus Unit, Microbiology Services Colindale, Public Health England	Respiratory Virus Unit, Microbiology Services Colindale, Public Health England	PHE Covid Sequencing Team et al	https://www.gisaid.org	?	?	11/06/2020
England/20188034704/2020	ncov	EPI_ISL_465503	?	2020-04-30	Europe	United Kingdom	England		Europe	United Kingdom	England	genome	29758	Human	73	Male	20A	B.1	G	Respiratory Virus Unit, Microbiology Services Colindale, Public Health England	Respiratory Virus Unit, Microbiology Services Colindale, Public Health England	PHE Covid Sequencing Team et al	https://www.gisaid.org	?	?	11/06/2020
England/20188035404/2020	ncov	EPI_ISL_465504	?	2020-04-30	Europe	United Kingdom	England		Europe	United Kingdom	England	genome	29618	Human	89	Female	20A	B.1	G	Respiratory Virus Unit, Microbiology Services Colindale, Public Health England	Respiratory Virus Unit, Microbiology Services Colindale, Public Health England	PHE Covid Sequencing Team et al	https://www.gisaid.org	?	?	11/06/2020
England/20188035504/2020	ncov	EPI_ISL_465505	?	2020-04-30	Europe	United Kingdom	England		Europe	United Kingdom	England	genome	29808	Human	68	Male	20A	B.1	G	Respiratory Virus Unit, Microbiology Services Colindale, Public Health England	Respiratory Virus Unit, Microbiology Services Colindale, Public Health England	PHE Covid Sequencing Team et al	https://www.gisaid.org	?	?	11/06/2020
England/20188035704/2020	ncov	EPI_ISL_465506	?	2020-04-30	Europe	United Kingdom	England		Europe	United Kingdom	England	genome	29805	Human	97	Female	20A	B.1	G	Respiratory Virus Unit, Microbiology Services Colindale, Public Health England	Respiratory Virus Unit, Microbiology Services Colindale, Public Health England	PHE Covid Sequencing Team et al	https://www.gisaid.org	?	?	11/06/2020
England/20188036404/2020	ncov	EPI_ISL_465507	?	2020-04-30	Europe	United Kingdom	England		Europe	United Kingdom	England	genome	29809	Human	55	Female	20A	B.1	G	Respiratory Virus Unit, Microbiology Services Colindale, Public Health England	Respiratory Virus Unit, Microbiology Services Colindale, Public Health England	PHE Covid Sequencing Team et al	https://www.gisaid.org	?	?	11/06/2020
England/20188051804/2020	ncov	EPI_ISL_465508	?	2020-04-30	Europe	United Kingdom	England		Europe	United Kingdom	England	genome	29836	Human	91	Female	20B	B.1.1	GR	Respiratory Virus Unit, Microbiology Services Colindale, Public Health England	Respiratory Virus Unit, Microbiology Services Colindale, Public Health England	PHE Covid Sequencing Team et al	https://www.gisaid.org	?	?	11/06/2020
England/20188051904/2020	ncov	EPI_ISL_465509	?	2020-04-30	Europe	United Kingdom	England		Europe	United Kingdom	England	genome	29321	Human	81	Female	19A	B	O	Respiratory Virus Unit, Microbiology Services Colindale, Public Health England	Respiratory Virus Unit, Microbiology Services Colindale, Public Health England	PHE Covid Sequencing Team et al	https://www.gisaid.org	?	?	11/06/2020
England/20188064104/2020	ncov	EPI_ISL_465510	?	2020-05-01	Europe	United Kingdom	England		Europe	United Kingdom	England	genome	29819	Human	89	Female	20B	B.1.1	GR	Respiratory Virus Unit, Microbiology Services Colindale, Public Health England	Respiratory Virus Unit, Microbiology Services Colindale, Public Health England	PHE Covid Sequencing Team et al	https://www.gisaid.org	?	?	11/06/2020
England/20188064404/2020	ncov	EPI_ISL_465511	?	2020-05-01	Europe	United Kingdom	England		Europe	United Kingdom	England	genome	29790	Human	84	Male	20B	B.1.1	GR	Respiratory Virus Unit, Microbiology Services Colindale, Public Health England	Respiratory Virus Unit, Microbiology Services Colindale, Public Health England	PHE Covid Sequencing Team et al	https://www.gisaid.org	?	?	11/06/2020
England/20188069004/2020	ncov	EPI_ISL_465512	?	2020-04-30	Europe	United Kingdom	England		Europe	United Kingdom	England	genome	29776	Human	93	Male	20A	B.1.5.6	G	Respiratory Virus Unit, Microbiology Services Colindale, Public Health England	Respiratory Virus Unit, Microbiology Services Colindale, Public Health England	PHE Covid Sequencing Team et al	https://www.gisaid.org	?	?	11/06/2020
England/20188072401/2020	ncov	EPI_ISL_465513	?	2020-04-30	Europe	United Kingdom	England		Europe	United Kingdom	England	genome	29804	Human	67	Male	20B	B.1.1	GR	Respiratory Virus Unit, Microbiology Services Colindale, Public Health England	Respiratory Virus Unit, Microbiology Services Colindale, Public Health England	PHE Covid Sequencing Team et al	https://www.gisaid.org	?	?	11/06/2020
England/20188072804/2020	ncov	EPI_ISL_465514	?	2020-04-29	Europe	United Kingdom	England		Europe	United Kingdom	England	genome	29838	Human	46	Male	20B	B.1.1	GR	Respiratory Virus Unit, Microbiology Services Colindale, Public Health England	Respiratory Virus Unit, Microbiology Services Colindale, Public Health England	PHE Covid Sequencing Team et al	https://www.gisaid.org	?	?	11/06/2020
England/20188073404/2020	ncov	EPI_ISL_465515	?	2020-04-29	Europe	United Kingdom	England		Europe	United Kingdom	England	genome	29792	Human	9	Male	20B	B.1.1	GR	Respiratory Virus Unit, Microbiology Services Colindale, Public Health England	Respiratory Virus Unit, Microbiology Services Colindale, Public Health England	PHE Covid Sequencing Team et al	https://www.gisaid.org	?	?	11/06/2020
England/20188073604/2020	ncov	EPI_ISL_465516	?	2020-04-29	Europe	United Kingdom	England		Europe	United Kingdom	England	genome	29798	Human	12	Male	20B	B.1.1	GR	Respiratory Virus Unit, Microbiology Services Colindale, Public Health England	Respiratory Virus Unit, Microbiology Services Colindale, Public Health England	PHE Covid Sequencing Team et al	https://www.gisaid.org	?	?	11/06/2020
England/201881261/2020	ncov	EPI_ISL_500953	?	2020-04-30	Europe	United Kingdom	England		Europe	United Kingdom	England	genome	29824	Human	?	?	19B	A	S	Respiratory Virus Unit, Microbiology Services Colindale, Public Health England	Respiratory Virus Unit, Microbiology Services Colindale, Public Health England	PHE Covid Sequencing Team et al	https://www.gisaid.org	?	?	30/07/2020
England/20188142804/2020	ncov	EPI_ISL_465517	?	2020-04-30	Europe	United Kingdom	England		Europe	United Kingdom	England	genome	29841	Human	77	Female	20A	B.1	G	Respiratory Virus Unit, Microbiology Services Colindale, Public Health England	Respiratory Virus Unit, Microbiology Services Colindale, Public Health England	PHE Covid Sequencing Team et al	https://www.gisaid.org	?	?	11/06/2020
England/20188143801/2020	ncov	EPI_ISL_465518	?	2020-04-30	Europe	United Kingdom	England		Europe	United Kingdom	England	genome	29584	Human	91	Female	20A	B.1	G	Respiratory Virus Unit, Microbiology Services Colindale, Public Health England	Respiratory Virus Unit, Microbiology Services Colindale, Public Health England	PHE Covid Sequencing Team et al	https://www.gisaid.org	?	?	11/06/2020
England/20188145804/2020	ncov	EPI_ISL_465519	?	2020-05-01	Europe	United Kingdom	England		Europe	United Kingdom	England	genome	29834	Human	47	Female	20B	B.1.1	GR	Respiratory Virus Unit, Microbiology Services Colindale, Public Health England	Respiratory Virus Unit, Microbiology Services Colindale, Public Health England	PHE Covid Sequencing Team et al	https://www.gisaid.org	?	?	11/06/2020
England/20188152504/2020	ncov	EPI_ISL_465520	?	2020-04-30	Europe	United Kingdom	England		Europe	United Kingdom	England	genome	29838	Human	90	Female	20B	B.1.1	GR	Respiratory Virus Unit, Microbiology Services Colindale, Public Health England	Respiratory Virus Unit, Microbiology Services Colindale, Public Health England	PHE Covid Sequencing Team et al	https://www.gisaid.org	?	?	11/06/2020
England/20188153704/2020	ncov	EPI_ISL_465521	?	2020-04-29	Europe	United Kingdom	England		Europe	United Kingdom	England	genome	29829	Human	51	Female	20B	B.1.1.35	GR	Respiratory Virus Unit, Microbiology Services Colindale, Public Health England	Respiratory Virus Unit, Microbiology Services Colindale, Public Health England	PHE Covid Sequencing Team et al	https://www.gisaid.org	?	?	11/06/2020
England/20188154204/2020	ncov	EPI_ISL_465522	?	2020-04-29	Europe	United Kingdom	England		Europe	United Kingdom	England	genome	29849	Human	45	Male	20A	B.1	G	Respiratory Virus Unit, Microbiology Services Colindale, Public Health England	Respiratory Virus Unit, Microbiology Services Colindale, Public Health England	PHE Covid Sequencing Team et al	https://www.gisaid.org	?	?	11/06/2020
England/20188160304/2020	ncov	EPI_ISL_465523	?	2020-04-21	Europe	United Kingdom	England		Europe	United Kingdom	England	genome	29818	Human	60	Female	20B	B.1.1.35	GR	Respiratory Virus Unit, Microbiology Services Colindale, Public Health England	Respiratory Virus Unit, Microbiology Services Colindale, Public Health England	PHE Covid Sequencing Team et al	https://www.gisaid.org	?	?	11/06/2020
England/20188160604/2020	ncov	EPI_ISL_465524	?	2020-04-27	Europe	United Kingdom	England		Europe	United Kingdom	England	genome	29887	Human	90	Male	20B	B.1.1.35	GR	Respiratory Virus Unit, Microbiology Services Colindale, Public Health England	Respiratory Virus Unit, Microbiology Services Colindale, Public Health England	PHE Covid Sequencing Team et al	https://www.gisaid.org	?	?	11/06/2020
England/20189019804/2020	ncov	EPI_ISL_465525	?	2020-05-01	Europe	United Kingdom	England		Europe	United Kingdom	England	genome	29826	Human	49	Female	20B	B.1.1	GR	Respiratory Virus Unit, Microbiology Services Colindale, Public Health England	Respiratory Virus Unit, Microbiology Services Colindale, Public Health England	PHE Covid Sequencing Team et al	https://www.gisaid.org	?	?	11/06/2020
England/20189026604/2020	ncov	EPI_ISL_465526	?	2020-04-27	Europe	United Kingdom	England		Europe	United Kingdom	England	genome	29811	Human	52	Male	20A	B.1	G	Respiratory Virus Unit, Microbiology Services Colindale, Public Health England	Respiratory Virus Unit, Microbiology Services Colindale, Public Health England	PHE Covid Sequencing Team et al	https://www.gisaid.org	?	?	11/06/2020
England/20189042401/2020	ncov	EPI_ISL_465527	?	2020-05-01	Europe	United Kingdom	England		Europe	United Kingdom	England	genome	29819	Human	37	Female	20B	B.1.1	GR	Respiratory Virus Unit, Microbiology Services Colindale, Public Health England	Respiratory Virus Unit, Microbiology Services Colindale, Public Health England	PHE Covid Sequencing Team et al	https://www.gisaid.org	?	?	11/06/2020
England/20189042501/2020	ncov	EPI_ISL_465528	?	2020-05-01	Europe	United Kingdom	England		Europe	United Kingdom	England	genome	29831	Human	40	Female	20B	B.1.1	GR	Respiratory Virus Unit, Microbiology Services Colindale, Public Health England	Respiratory Virus Unit, Microbiology Services Colindale, Public Health England	PHE Covid Sequencing Team et al	https://www.gisaid.org	?	?	11/06/2020
England/20189044601/2020	ncov	EPI_ISL_465529	?	2020-05-01	Europe	United Kingdom	England		Europe	United Kingdom	England	genome	29741	Human	85	Male	20B	B.1.1	GR	Respiratory Virus Unit, Microbiology Services Colindale, Public Health England	Respiratory Virus Unit, Microbiology Services Colindale, Public Health England	PHE Covid Sequencing Team et al	https://www.gisaid.org	?	?	11/06/2020
England/20189046201/2020	ncov	EPI_ISL_465530	?	2020-05-01	Europe	United Kingdom	England		Europe	United Kingdom	England	genome	29793	Human	88	Female	20B	B.1.1	GR	Respiratory Virus Unit, Microbiology Services Colindale, Public Health England	Respiratory Virus Unit, Microbiology Services Colindale, Public Health England	PHE Covid Sequencing Team et al	https://www.gisaid.org	?	?	11/06/2020
England/20189046701/2020	ncov	EPI_ISL_465531	?	2020-05-01	Europe	United Kingdom	England		Europe	United Kingdom	England	genome	29826	Human	89	Male	20B	B.1.1	GR	Respiratory Virus Unit, Microbiology Services Colindale, Public Health England	Respiratory Virus Unit, Microbiology Services Colindale, Public Health England	PHE Covid Sequencing Team et al	https://www.gisaid.org	?	?	11/06/2020
England/20189049401/2020	ncov	EPI_ISL_465532	?	2020-04-30	Europe	United Kingdom	England		Europe	United Kingdom	England	genome	29806	Human	59	Female	20B	B.1.1	GR	Respiratory Virus Unit, Microbiology Services Colindale, Public Health England	Respiratory Virus Unit, Microbiology Services Colindale, Public Health England	PHE Covid Sequencing Team et al	https://www.gisaid.org	?	?	11/06/2020
England/20189050701/2020	ncov	EPI_ISL_465533	?	2020-05-01	Europe	United Kingdom	England		Europe	United Kingdom	England	genome	29794	Human	33	Female	20B	B.1.1	GR	Respiratory Virus Unit, Microbiology Services Colindale, Public Health England	Respiratory Virus Unit, Microbiology Services Colindale, Public Health England	PHE Covid Sequencing Team et al	https://www.gisaid.org	?	?	11/06/2020
England/20189051801/2020	ncov	EPI_ISL_465534	?	2020-05-01	Europe	United Kingdom	England		Europe	United Kingdom	England	genome	29797	Human	51	Female	20B	B.1.1	GR	Respiratory Virus Unit, Microbiology Services Colindale, Public Health England	Respiratory Virus Unit, Microbiology Services Colindale, Public Health England	PHE Covid Sequencing Team et al	https://www.gisaid.org	?	?	11/06/2020
England/20189054101/2020	ncov	EPI_ISL_465535	?	2020-04-30	Europe	United Kingdom	England		Europe	United Kingdom	England	genome	29771	Human	85	Male	20B	B.1.1	GR	Respiratory Virus Unit, Microbiology Services Colindale, Public Health England	Respiratory Virus Unit, Microbiology Services Colindale, Public Health England	PHE Covid Sequencing Team et al	https://www.gisaid.org	?	?	11/06/2020
England/20189054201/2020	ncov	EPI_ISL_465536	?	2020-04-30	Europe	United Kingdom	England		Europe	United Kingdom	England	genome	29798	Human	73	Female	20B	B.1.1	GR	Respiratory Virus Unit, Microbiology Services Colindale, Public Health England	Respiratory Virus Unit, Microbiology Services Colindale, Public Health England	PHE Covid Sequencing Team et al	https://www.gisaid.org	?	?	11/06/2020
England/20189054401/2020	ncov	EPI_ISL_465537	?	2020-04-30	Europe	United Kingdom	England		Europe	United Kingdom	England	genome	29770	Human	83	Male	20B	B.1.1	GR	Respiratory Virus Unit, Microbiology Services Colindale, Public Health England	Respiratory Virus Unit, Microbiology Services Colindale, Public Health England	PHE Covid Sequencing Team et al	https://www.gisaid.org	?	?	11/06/2020
England/20189054801/2020	ncov	EPI_ISL_465538	?	2020-04-30	Europe	United Kingdom	England		Europe	United Kingdom	England	genome	29691	Human	84	Female	20B	B.1.1	GR	Respiratory Virus Unit, Microbiology Services Colindale, Public Health England	Respiratory Virus Unit, Microbiology Services Colindale, Public Health England	PHE Covid Sequencing Team et al	https://www.gisaid.org	?	?	11/06/2020
England/20189080701/2020	ncov	EPI_ISL_465539	?	2020-05-01	Europe	United Kingdom	England		Europe	United Kingdom	England	genome	29859	Human	79	Male	19A	B.2.1	O	Respiratory Virus Unit, Microbiology Services Colindale, Public Health England	Respiratory Virus Unit, Microbiology Services Colindale, Public Health England	PHE Covid Sequencing Team et al	https://www.gisaid.org	?	?	11/06/2020
England/201890916/2020	ncov	EPI_ISL_526773	?	2020-04-30	Europe	United Kingdom	England		Europe	United Kingdom	England	genome	29822	Human	83	Male	20C	B.1	GH	Respiratory Virus Unit, Microbiology Services Colindale, Public Health England	Respiratory Virus Unit, Microbiology Services Colindale, Public Health England	PHE Covid Sequencing Team et al	https://www.gisaid.org	?	?	02/09/2020
England/20189111201/2020	ncov	EPI_ISL_465540	?	2020-04-30	Europe	United Kingdom	England		Europe	United Kingdom	England	genome	29753	Human	26	Female	20B	B.1.1	GR	Respiratory Virus Unit, Microbiology Services Colindale, Public Health England	Respiratory Virus Unit, Microbiology Services Colindale, Public Health England	PHE Covid Sequencing Team et al	https://www.gisaid.org	?	?	11/06/2020
England/20189111701/2020	ncov	EPI_ISL_465541	?	2020-04-29	Europe	United Kingdom	England		Europe	United Kingdom	England	genome	29775	Human	87	Male	20A	B.1.5.6	G	Respiratory Virus Unit, Microbiology Services Colindale, Public Health England	Respiratory Virus Unit, Microbiology Services Colindale, Public Health England	PHE Covid Sequencing Team et al	https://www.gisaid.org	?	?	11/06/2020
England/20189112401/2020	ncov	EPI_ISL_465542	?	2020-04-29	Europe	United Kingdom	England		Europe	United Kingdom	England	genome	29791	Human	90	Female	20A	B.1.5.6	G	Respiratory Virus Unit, Microbiology Services Colindale, Public Health England	Respiratory Virus Unit, Microbiology Services Colindale, Public Health England	PHE Covid Sequencing Team et al	https://www.gisaid.org	?	?	11/06/2020
England/20189113304/2020	ncov	EPI_ISL_528391	?	2020-05-01	Europe	United Kingdom	England		Europe	United Kingdom	England	genome	29865	Human	46	Male	19A	B.2.1	O	Respiratory Virus Unit, Microbiology Services Colindale, Public Health England	Respiratory Virus Unit, Microbiology Services Colindale, Public Health England	PHE Covid Sequencing Team et al	https://www.gisaid.org	?	?	07/09/2020
England/20189118901/2020	ncov	EPI_ISL_465543	?	2020-05-01	Europe	United Kingdom	England		Europe	United Kingdom	England	genome	29839	Human	82	Female	20B	B.1.1.30	GR	Respiratory Virus Unit, Microbiology Services Colindale, Public Health England	Respiratory Virus Unit, Microbiology Services Colindale, Public Health England	PHE Covid Sequencing Team et al	https://www.gisaid.org	?	?	11/06/2020
England/20189121501/2020	ncov	EPI_ISL_465544	?	2020-05-01	Europe	United Kingdom	England		Europe	United Kingdom	England	genome	29779	Human	79	Female	20B	B.1.1	GR	Respiratory Virus Unit, Microbiology Services Colindale, Public Health England	Respiratory Virus Unit, Microbiology Services Colindale, Public Health England	PHE Covid Sequencing Team et al	https://www.gisaid.org	?	?	11/06/2020
England/20189121801/2020	ncov	EPI_ISL_465545	?	2020-05-01	Europe	United Kingdom	England		Europe	United Kingdom	England	genome	29726	Human	95	Female	20C	B.1	GH	Respiratory Virus Unit, Microbiology Services Colindale, Public Health England	Respiratory Virus Unit, Microbiology Services Colindale, Public Health England	PHE Covid Sequencing Team et al	https://www.gisaid.org	?	?	11/06/2020
England/20189123704/2020	ncov	EPI_ISL_528412	?	2020-05-01	Europe	United Kingdom	England		Europe	United Kingdom	England	genome	29567	Human	76	Female	20C	B.1	GH	Respiratory Virus Unit, Microbiology Services Colindale, Public Health England	Respiratory Virus Unit, Microbiology Services Colindale, Public Health England	PHE Covid Sequencing Team et al	https://www.gisaid.org	?	?	07/09/2020
England/20189126801/2020	ncov	EPI_ISL_465546	?	2020-04-28	Europe	United Kingdom	England		Europe	United Kingdom	England	genome	29825	Human	97	Female	20A	B.1	G	Respiratory Virus Unit, Microbiology Services Colindale, Public Health England	Respiratory Virus Unit, Microbiology Services Colindale, Public Health England	PHE Covid Sequencing Team et al	https://www.gisaid.org	?	?	11/06/2020
England/20189140404/2020	ncov	EPI_ISL_465547	?	2020-05-01	Europe	United Kingdom	England		Europe	United Kingdom	England	genome	29856	Human	83	Female	20B	B.1.1	GR	Respiratory Virus Unit, Microbiology Services Colindale, Public Health England	Respiratory Virus Unit, Microbiology Services Colindale, Public Health England	PHE Covid Sequencing Team et al	https://www.gisaid.org	?	?	11/06/2020
England/20189140604/2020	ncov	EPI_ISL_465548	?	2020-05-01	Europe	United Kingdom	England		Europe	United Kingdom	England	genome	29856	Human	82	Female	20B	B.1.1	GR	Respiratory Virus Unit, Microbiology Services Colindale, Public Health England	Respiratory Virus Unit, Microbiology Services Colindale, Public Health England	PHE Covid Sequencing Team et al	https://www.gisaid.org	?	?	11/06/2020
England/20189148201/2020	ncov	EPI_ISL_465549	?	2020-05-01	Europe	United Kingdom	England		Europe	United Kingdom	England	genome	29836	Human	82	Female	20B	B.1.1	GR	Respiratory Virus Unit, Microbiology Services Colindale, Public Health England	Respiratory Virus Unit, Microbiology Services Colindale, Public Health England	PHE Covid Sequencing Team et al	https://www.gisaid.org	?	?	11/06/2020
England/20189148401/2020	ncov	EPI_ISL_465550	?	2020-05-02	Europe	United Kingdom	England		Europe	United Kingdom	England	genome	29853	Human	?	Female	20B	B.1.1	GR	Respiratory Virus Unit, Microbiology Services Colindale, Public Health England	Respiratory Virus Unit, Microbiology Services Colindale, Public Health England	PHE Covid Sequencing Team et al	https://www.gisaid.org	?	?	11/06/2020
England/20189155001/2020	ncov	EPI_ISL_465551	?	2020-05-02	Europe	United Kingdom	England		Europe	United Kingdom	England	genome	29808	Human	85	Male	20B	B.1.1	GR	Respiratory Virus Unit, Microbiology Services Colindale, Public Health England	Respiratory Virus Unit, Microbiology Services Colindale, Public Health England	PHE Covid Sequencing Team et al	https://www.gisaid.org	?	?	11/06/2020
England/20189155304/2020	ncov	EPI_ISL_465552	?	2020-05-02	Europe	United Kingdom	England		Europe	United Kingdom	England	genome	29860	Human	90	Female	20B	B.1.1	GR	Respiratory Virus Unit, Microbiology Services Colindale, Public Health England	Respiratory Virus Unit, Microbiology Services Colindale, Public Health England	PHE Covid Sequencing Team et al	https://www.gisaid.org	?	?	11/06/2020
England/20189156201/2020	ncov	EPI_ISL_465553	?	2020-05-02	Europe	United Kingdom	England		Europe	United Kingdom	England	genome	29846	Human	82	Female	20B	B.1.1	GR	Respiratory Virus Unit, Microbiology Services Colindale, Public Health England	Respiratory Virus Unit, Microbiology Services Colindale, Public Health England	PHE Covid Sequencing Team et al	https://www.gisaid.org	?	?	11/06/2020
England/20189156401/2020	ncov	EPI_ISL_465554	?	2020-05-02	Europe	United Kingdom	England		Europe	United Kingdom	England	genome	29805	Human	82	Male	20B	B.1.1	GR	Respiratory Virus Unit, Microbiology Services Colindale, Public Health England	Respiratory Virus Unit, Microbiology Services Colindale, Public Health England	PHE Covid Sequencing Team et al	https://www.gisaid.org	?	?	11/06/2020
England/20189156601/2020	ncov	EPI_ISL_465555	?	2020-05-02	Europe	United Kingdom	England		Europe	United Kingdom	England	genome	29835	Human	?	Male	20B	B.1.1	GR	Respiratory Virus Unit, Microbiology Services Colindale, Public Health England	Respiratory Virus Unit, Microbiology Services Colindale, Public Health England	PHE Covid Sequencing Team et al	https://www.gisaid.org	?	?	11/06/2020
England/20189156801/2020	ncov	EPI_ISL_465556	?	2020-05-02	Europe	United Kingdom	England		Europe	United Kingdom	England	genome	29843	Human	82	Female	20B	B.1.1	GR	Respiratory Virus Unit, Microbiology Services Colindale, Public Health England	Respiratory Virus Unit, Microbiology Services Colindale, Public Health England	PHE Covid Sequencing Team et al	https://www.gisaid.org	?	?	11/06/2020
England/20189157404/2020	ncov	EPI_ISL_465557	?	2020-05-02	Europe	United Kingdom	England		Europe	United Kingdom	England	genome	29859	Human	52	Female	20B	B.1.1	GR	Respiratory Virus Unit, Microbiology Services Colindale, Public Health England	Respiratory Virus Unit, Microbiology Services Colindale, Public Health England	PHE Covid Sequencing Team et al	https://www.gisaid.org	?	?	11/06/2020
England/20189157501/2020	ncov	EPI_ISL_465558	?	2020-05-02	Europe	United Kingdom	England		Europe	United Kingdom	England	genome	29839	Human	38	Female	20B	B.1.1	GR	Respiratory Virus Unit, Microbiology Services Colindale, Public Health England	Respiratory Virus Unit, Microbiology Services Colindale, Public Health England	PHE Covid Sequencing Team et al	https://www.gisaid.org	?	?	11/06/2020
England/20189158704/2020	ncov	EPI_ISL_465559	?	2020-05-02	Europe	United Kingdom	England		Europe	United Kingdom	England	genome	29851	Human	81	Female	20B	B.1.1	GR	Respiratory Virus Unit, Microbiology Services Colindale, Public Health England	Respiratory Virus Unit, Microbiology Services Colindale, Public Health England	PHE Covid Sequencing Team et al	https://www.gisaid.org	?	?	11/06/2020
England/20189158801/2020	ncov	EPI_ISL_465560	?	2020-05-02	Europe	United Kingdom	England		Europe	United Kingdom	England	genome	29850	Human	94	Female	20B	B.1.1	GR	Respiratory Virus Unit, Microbiology Services Colindale, Public Health England	Respiratory Virus Unit, Microbiology Services Colindale, Public Health England	PHE Covid Sequencing Team et al	https://www.gisaid.org	?	?	11/06/2020
England/20189159304/2020	ncov	EPI_ISL_465561	?	2020-05-02	Europe	United Kingdom	England		Europe	United Kingdom	England	genome	29856	Human	79	Female	20B	B.1.1	GR	Respiratory Virus Unit, Microbiology Services Colindale, Public Health England	Respiratory Virus Unit, Microbiology Services Colindale, Public Health England	PHE Covid Sequencing Team et al	https://www.gisaid.org	?	?	11/06/2020
England/20189159404/2020	ncov	EPI_ISL_465562	?	2020-05-02	Europe	United Kingdom	England		Europe	United Kingdom	England	genome	29849	Human	70	Female	20B	B.1.1	GR	Respiratory Virus Unit, Microbiology Services Colindale, Public Health England	Respiratory Virus Unit, Microbiology Services Colindale, Public Health England	PHE Covid Sequencing Team et al	https://www.gisaid.org	?	?	11/06/2020
England/20189159504/2020	ncov	EPI_ISL_465563	?	2020-05-02	Europe	United Kingdom	England		Europe	United Kingdom	England	genome	29893	Human	82	Female	20B	B.1.1	GR	Respiratory Virus Unit, Microbiology Services Colindale, Public Health England	Respiratory Virus Unit, Microbiology Services Colindale, Public Health England	PHE Covid Sequencing Team et al	https://www.gisaid.org	?	?	11/06/2020
England/20189159601/2020	ncov	EPI_ISL_465564	?	2020-05-02	Europe	United Kingdom	England		Europe	United Kingdom	England	genome	29799	Human	83	Female	20B	B.1.1	GR	Respiratory Virus Unit, Microbiology Services Colindale, Public Health England	Respiratory Virus Unit, Microbiology Services Colindale, Public Health England	PHE Covid Sequencing Team et al	https://www.gisaid.org	?	?	11/06/2020
England/20189159904/2020	ncov	EPI_ISL_465565	?	2020-05-02	Europe	United Kingdom	England		Europe	United Kingdom	England	genome	29876	Human	36	Female	20B	B.1.1	GR	Respiratory Virus Unit, Microbiology Services Colindale, Public Health England	Respiratory Virus Unit, Microbiology Services Colindale, Public Health England	PHE Covid Sequencing Team et al	https://www.gisaid.org	?	?	11/06/2020
England/20189163501/2020	ncov	EPI_ISL_465566	?	2020-05-01	Europe	United Kingdom	England		Europe	United Kingdom	England	genome	29813	Human	91	Female	20B	B.1.1	GR	Respiratory Virus Unit, Microbiology Services Colindale, Public Health England	Respiratory Virus Unit, Microbiology Services Colindale, Public Health England	PHE Covid Sequencing Team et al	https://www.gisaid.org	?	?	11/06/2020
England/20189164001/2020	ncov	EPI_ISL_465567	?	2020-05-01	Europe	United Kingdom	England		Europe	United Kingdom	England	genome	29801	Human	85	Male	20B	B.1.1	GR	Respiratory Virus Unit, Microbiology Services Colindale, Public Health England	Respiratory Virus Unit, Microbiology Services Colindale, Public Health England	PHE Covid Sequencing Team et al	https://www.gisaid.org	?	?	11/06/2020
England/20189164301/2020	ncov	EPI_ISL_465568	?	2020-05-01	Europe	United Kingdom	England		Europe	United Kingdom	England	genome	29741	Human	88	Female	20B	B.1.1	GR	Respiratory Virus Unit, Microbiology Services Colindale, Public Health England	Respiratory Virus Unit, Microbiology Services Colindale, Public Health England	PHE Covid Sequencing Team et al	https://www.gisaid.org	?	?	11/06/2020
England/20189166001/2020	ncov	EPI_ISL_465569	?	2020-05-01	Europe	United Kingdom	England		Europe	United Kingdom	England	genome	29798	Human	85	Female	20B	B.1.1	GR	Respiratory Virus Unit, Microbiology Services Colindale, Public Health England	Respiratory Virus Unit, Microbiology Services Colindale, Public Health England	PHE Covid Sequencing Team et al	https://www.gisaid.org	?	?	11/06/2020
England/20189166901/2020	ncov	EPI_ISL_465570	?	2020-05-01	Europe	United Kingdom	England		Europe	United Kingdom	England	genome	29648	Human	90	Female	20B	B.1.1	GR	Respiratory Virus Unit, Microbiology Services Colindale, Public Health England	Respiratory Virus Unit, Microbiology Services Colindale, Public Health England	PHE Covid Sequencing Team et al	https://www.gisaid.org	?	?	11/06/2020
England/20189167501/2020	ncov	EPI_ISL_465571	?	2020-05-01	Europe	United Kingdom	England		Europe	United Kingdom	England	genome	29741	Human	84	Female	20B	B.1.1	GR	Respiratory Virus Unit, Microbiology Services Colindale, Public Health England	Respiratory Virus Unit, Microbiology Services Colindale, Public Health England	PHE Covid Sequencing Team et al	https://www.gisaid.org	?	?	11/06/2020
England/20189175401/2020	ncov	EPI_ISL_465572	?	2020-05-01	Europe	United Kingdom	England		Europe	United Kingdom	England	genome	29769	Human	73	Male	20B	B.1.1.64	GR	Respiratory Virus Unit, Microbiology Services Colindale, Public Health England	Respiratory Virus Unit, Microbiology Services Colindale, Public Health England	PHE Covid Sequencing Team et al	https://www.gisaid.org	?	?	11/06/2020
England/20189176101/2020	ncov	EPI_ISL_465573	?	2020-05-01	Europe	United Kingdom	England		Europe	United Kingdom	England	genome	29559	Human	85	Female	20A	B.1	G	Respiratory Virus Unit, Microbiology Services Colindale, Public Health England	Respiratory Virus Unit, Microbiology Services Colindale, Public Health England	PHE Covid Sequencing Team et al	https://www.gisaid.org	?	?	11/06/2020
England/20189176701/2020	ncov	EPI_ISL_465574	?	2020-05-01	Europe	United Kingdom	England		Europe	United Kingdom	England	genome	29805	Human	78	Female	20B	B.1.1.64	GR	Respiratory Virus Unit, Microbiology Services Colindale, Public Health England	Respiratory Virus Unit, Microbiology Services Colindale, Public Health England	PHE Covid Sequencing Team et al	https://www.gisaid.org	?	?	11/06/2020
England/20189176801/2020	ncov	EPI_ISL_465575	?	2020-05-01	Europe	United Kingdom	England		Europe	United Kingdom	England	genome	29831	Human	61	Female	20B	B.1.1.64	GR	Respiratory Virus Unit, Microbiology Services Colindale, Public Health England	Respiratory Virus Unit, Microbiology Services Colindale, Public Health England	PHE Covid Sequencing Team et al	https://www.gisaid.org	?	?	11/06/2020
England/20189177001/2020	ncov	EPI_ISL_465576	?	2020-05-01	Europe	United Kingdom	England		Europe	United Kingdom	England	genome	29815	Human	81	Female	20B	B.1.1	GR	Respiratory Virus Unit, Microbiology Services Colindale, Public Health England	Respiratory Virus Unit, Microbiology Services Colindale, Public Health England	PHE Covid Sequencing Team et al	https://www.gisaid.org	?	?	11/06/2020
England/20189182004/2020	ncov	EPI_ISL_465577	?	2020-05-02	Europe	United Kingdom	England		Europe	United Kingdom	England	genome	29831	Human	72	Male	19A	B.2.1	V	Respiratory Virus Unit, Microbiology Services Colindale, Public Health England	Respiratory Virus Unit, Microbiology Services Colindale, Public Health England	PHE Covid Sequencing Team et al	https://www.gisaid.org	?	?	11/06/2020
England/20189182104/2020	ncov	EPI_ISL_465578	?	2020-05-02	Europe	United Kingdom	England		Europe	United Kingdom	England	genome	29850	Human	86	Female	19A	B.2.1	V	Respiratory Virus Unit, Microbiology Services Colindale, Public Health England	Respiratory Virus Unit, Microbiology Services Colindale, Public Health England	PHE Covid Sequencing Team et al	https://www.gisaid.org	?	?	11/06/2020
England/20189182904/2020	ncov	EPI_ISL_528413	?	2020-05-02	Europe	United Kingdom	England		Europe	United Kingdom	England	genome	29857	Human	96	Female	20A	B.1	G	Respiratory Virus Unit, Microbiology Services Colindale, Public Health England	Respiratory Virus Unit, Microbiology Services Colindale, Public Health England	PHE Covid Sequencing Team et al	https://www.gisaid.org	?	?	07/09/2020
England/20189183004/2020	ncov	EPI_ISL_465579	?	2020-05-02	Europe	United Kingdom	England		Europe	United Kingdom	England	genome	29816	Human	94	Female	20A	B.1	G	Respiratory Virus Unit, Microbiology Services Colindale, Public Health England	Respiratory Virus Unit, Microbiology Services Colindale, Public Health England	PHE Covid Sequencing Team et al	https://www.gisaid.org	?	?	11/06/2020
England/20189186501/2020	ncov	EPI_ISL_465580	?	2020-05-02	Europe	United Kingdom	England		Europe	United Kingdom	England	genome	29803	Human	41	Female	20A	B.1	G	Respiratory Virus Unit, Microbiology Services Colindale, Public Health England	Respiratory Virus Unit, Microbiology Services Colindale, Public Health England	PHE Covid Sequencing Team et al	https://www.gisaid.org	?	?	11/06/2020
England/20190003901/2020	ncov	EPI_ISL_465581	?	2020-05-01	Europe	United Kingdom	England		Europe	United Kingdom	England	genome	29850	Human	29	Male	20B	B.1.1	GR	Respiratory Virus Unit, Microbiology Services Colindale, Public Health England	Respiratory Virus Unit, Microbiology Services Colindale, Public Health England	PHE Covid Sequencing Team et al	https://www.gisaid.org	?	?	11/06/2020
England/20190007201/2020	ncov	EPI_ISL_465582	?	2020-05-04	Europe	United Kingdom	England		Europe	United Kingdom	England	genome	29832	Human	41	Male	20A	B.1	G	Respiratory Virus Unit, Microbiology Services Colindale, Public Health England	Respiratory Virus Unit, Microbiology Services Colindale, Public Health England	PHE Covid Sequencing Team et al	https://www.gisaid.org	?	?	11/06/2020
England/20190012401/2020	ncov	EPI_ISL_465583	?	2020-04-28	Europe	United Kingdom	England		Europe	United Kingdom	England	genome	29847	Human	89	Male	20B	B.1.1	GR	Respiratory Virus Unit, Microbiology Services Colindale, Public Health England	Respiratory Virus Unit, Microbiology Services Colindale, Public Health England	PHE Covid Sequencing Team et al	https://www.gisaid.org	?	?	11/06/2020
England/20190038604/2020	ncov	EPI_ISL_528414	?	2020-04-28	Europe	United Kingdom	England		Europe	United Kingdom	England	genome	29851	Human	72	Female	20B	B.1.1	GR	Respiratory Virus Unit, Microbiology Services Colindale, Public Health England	Respiratory Virus Unit, Microbiology Services Colindale, Public Health England	PHE Covid Sequencing Team et al	https://www.gisaid.org	?	?	07/09/2020
England/20190038701/2020	ncov	EPI_ISL_465584	?	2020-04-28	Europe	United Kingdom	England		Europe	United Kingdom	England	genome	29847	Human	77	Female	20B	B.1.1	GR	Respiratory Virus Unit, Microbiology Services Colindale, Public Health England	Respiratory Virus Unit, Microbiology Services Colindale, Public Health England	PHE Covid Sequencing Team et al	https://www.gisaid.org	?	?	11/06/2020
England/20190042401/2020	ncov	EPI_ISL_465585	?	2020-05-02	Europe	United Kingdom	England		Europe	United Kingdom	England	genome	29799	Human	32	Female	20B	B.1.1	GR	Respiratory Virus Unit, Microbiology Services Colindale, Public Health England	Respiratory Virus Unit, Microbiology Services Colindale, Public Health England	PHE Covid Sequencing Team et al	https://www.gisaid.org	?	?	11/06/2020
England/20190056201/2020	ncov	EPI_ISL_465586	?	2020-05-04	Europe	United Kingdom	England		Europe	United Kingdom	England	genome	29816	Human	26	Male	20A	B.1.5.6	G	Respiratory Virus Unit, Microbiology Services Colindale, Public Health England	Respiratory Virus Unit, Microbiology Services Colindale, Public Health England	PHE Covid Sequencing Team et al	https://www.gisaid.org	?	?	11/06/2020
England/20190056501/2020	ncov	EPI_ISL_465587	?	2020-05-01	Europe	United Kingdom	England		Europe	United Kingdom	England	genome	29816	Human	72	Male	20A	B.1.152	G	Respiratory Virus Unit, Microbiology Services Colindale, Public Health England	Respiratory Virus Unit, Microbiology Services Colindale, Public Health England	PHE Covid Sequencing Team et al	https://www.gisaid.org	?	?	11/06/2020
England/20190056801/2020	ncov	EPI_ISL_465588	?	2020-04-30	Europe	United Kingdom	England		Europe	United Kingdom	England	genome	29864	Human	55	Female	20B	B.1.1	GR	Respiratory Virus Unit, Microbiology Services Colindale, Public Health England	Respiratory Virus Unit, Microbiology Services Colindale, Public Health England	PHE Covid Sequencing Team et al	https://www.gisaid.org	?	?	11/06/2020
England/20190056901/2020	ncov	EPI_ISL_465589	?	2020-05-01	Europe	United Kingdom	England		Europe	United Kingdom	England	genome	29833	Human	61	Male	20B	B.1.1	GR	Respiratory Virus Unit, Microbiology Services Colindale, Public Health England	Respiratory Virus Unit, Microbiology Services Colindale, Public Health England	PHE Covid Sequencing Team et al	https://www.gisaid.org	?	?	11/06/2020
England/20190062001/2020	ncov	EPI_ISL_465590	?	2020-04-30	Europe	United Kingdom	England		Europe	United Kingdom	England	genome	29831	Human	86	Male	20A	B.1.5.6	G	Respiratory Virus Unit, Microbiology Services Colindale, Public Health England	Respiratory Virus Unit, Microbiology Services Colindale, Public Health England	PHE Covid Sequencing Team et al	https://www.gisaid.org	?	?	11/06/2020
England/20190072401/2020	ncov	EPI_ISL_465591	?	2020-05-04	Europe	United Kingdom	England		Europe	United Kingdom	England	genome	29805	Human	52	Male	20B	B.1.1	GR	Respiratory Virus Unit, Microbiology Services Colindale, Public Health England	Respiratory Virus Unit, Microbiology Services Colindale, Public Health England	PHE Covid Sequencing Team et al	https://www.gisaid.org	?	?	11/06/2020
England/20190141101/2020	ncov	EPI_ISL_465592	?	2020-05-04	Europe	United Kingdom	England		Europe	United Kingdom	England	genome	29805	Human	91	Female	20B	B.1.1	GR	Respiratory Virus Unit, Microbiology Services Colindale, Public Health England	Respiratory Virus Unit, Microbiology Services Colindale, Public Health England	PHE Covid Sequencing Team et al	https://www.gisaid.org	?	?	11/06/2020
England/20190142001/2020	ncov	EPI_ISL_465593	?	2020-05-04	Europe	United Kingdom	England		Europe	United Kingdom	England	genome	29813	Human	86	Female	20B	B.1.1	GR	Respiratory Virus Unit, Microbiology Services Colindale, Public Health England	Respiratory Virus Unit, Microbiology Services Colindale, Public Health England	PHE Covid Sequencing Team et al	https://www.gisaid.org	?	?	11/06/2020
England/20192003004/2020	ncov	EPI_ISL_465594	?	2020-05-04	Europe	United Kingdom	England		Europe	United Kingdom	England	genome	29836	Human	84	Male	20B	B.1.1	GR	Respiratory Virus Unit, Microbiology Services Colindale, Public Health England	Respiratory Virus Unit, Microbiology Services Colindale, Public Health England	PHE Covid Sequencing Team et al	https://www.gisaid.org	?	?	11/06/2020
England/20192003304/2020	ncov	EPI_ISL_528415	?	2020-05-04	Europe	United Kingdom	England		Europe	United Kingdom	England	genome	29822	Human	83	Female	20B	B.1.1	GR	Respiratory Virus Unit, Microbiology Services Colindale, Public Health England	Respiratory Virus Unit, Microbiology Services Colindale, Public Health England	PHE Covid Sequencing Team et al	https://www.gisaid.org	?	?	07/09/2020
England/20192003904/2020	ncov	EPI_ISL_526542	?	2020-05-04	Europe	United Kingdom	England		Europe	United Kingdom	England	genome	29849	Human	62	Male	20B	B.1.1	GR	Respiratory Virus Unit, Microbiology Services Colindale, Public Health England	Respiratory Virus Unit, Microbiology Services Colindale, Public Health England	PHE Covid Sequencing Team et al	https://www.gisaid.org	?	?	01/09/2020
England/20192004301/2020	ncov	EPI_ISL_465595	?	2020-05-04	Europe	United Kingdom	England		Europe	United Kingdom	England	genome	29809	Human	75	Female	20A	B.1	G	Respiratory Virus Unit, Microbiology Services Colindale, Public Health England	Respiratory Virus Unit, Microbiology Services Colindale, Public Health England	PHE Covid Sequencing Team et al	https://www.gisaid.org	?	?	11/06/2020
England/20192005804/2020	ncov	EPI_ISL_526543	?	2020-05-04	Europe	United Kingdom	England		Europe	United Kingdom	England	genome	29841	Human	92	Male	20A	B.1	G	Respiratory Virus Unit, Microbiology Services Colindale, Public Health England	Respiratory Virus Unit, Microbiology Services Colindale, Public Health England	PHE Covid Sequencing Team et al	https://www.gisaid.org	?	?	01/09/2020
England/20192007504/2020	ncov	EPI_ISL_526544	?	2020-05-04	Europe	United Kingdom	England		Europe	United Kingdom	England	genome	29638	Human	53	Female	20A	B.1	G	Respiratory Virus Unit, Microbiology Services Colindale, Public Health England	Respiratory Virus Unit, Microbiology Services Colindale, Public Health England	PHE Covid Sequencing Team et al	https://www.gisaid.org	?	?	01/09/2020
England/20192009801/2020	ncov	EPI_ISL_465596	?	2020-05-04	Europe	United Kingdom	England		Europe	United Kingdom	England	genome	29812	Human	37	Male	20A	B.1	G	Respiratory Virus Unit, Microbiology Services Colindale, Public Health England	Respiratory Virus Unit, Microbiology Services Colindale, Public Health England	PHE Covid Sequencing Team et al	https://www.gisaid.org	?	?	11/06/2020
England/20192017904/2020	ncov	EPI_ISL_528416	?	2020-05-04	Europe	United Kingdom	England		Europe	United Kingdom	England	genome	29819	Human	73	Male	20A	B.1	G	Respiratory Virus Unit, Microbiology Services Colindale, Public Health England	Respiratory Virus Unit, Microbiology Services Colindale, Public Health England	PHE Covid Sequencing Team et al	https://www.gisaid.org	?	?	07/09/2020
England/20192018201/2020	ncov	EPI_ISL_465597	?	2020-05-04	Europe	United Kingdom	England		Europe	United Kingdom	England	genome	29840	Human	88	Male	20A	B.1	G	Respiratory Virus Unit, Microbiology Services Colindale, Public Health England	Respiratory Virus Unit, Microbiology Services Colindale, Public Health England	PHE Covid Sequencing Team et al	https://www.gisaid.org	?	?	11/06/2020
England/20192018304/2020	ncov	EPI_ISL_528417	?	2020-05-04	Europe	United Kingdom	England		Europe	United Kingdom	England	genome	29865	Human	81	Male	20B	B.1.1	GR	Respiratory Virus Unit, Microbiology Services Colindale, Public Health England	Respiratory Virus Unit, Microbiology Services Colindale, Public Health England	PHE Covid Sequencing Team et al	https://www.gisaid.org	?	?	07/09/2020
England/20192019204/2020	ncov	EPI_ISL_528418	?	2020-05-04	Europe	United Kingdom	England		Europe	United Kingdom	England	genome	29852	Human	41	Female	20B	B.1.1	GR	Respiratory Virus Unit, Microbiology Services Colindale, Public Health England	Respiratory Virus Unit, Microbiology Services Colindale, Public Health England	PHE Covid Sequencing Team et al	https://www.gisaid.org	?	?	07/09/2020
England/20192020301/2020	ncov	EPI_ISL_465598	?	2020-05-04	Europe	United Kingdom	England		Europe	United Kingdom	England	genome	29848	Human	49	Female	20B	B.1.1	GR	Respiratory Virus Unit, Microbiology Services Colindale, Public Health England	Respiratory Virus Unit, Microbiology Services Colindale, Public Health England	PHE Covid Sequencing Team et al	https://www.gisaid.org	?	?	11/06/2020
England/20192072001/2020	ncov	EPI_ISL_465599	?	2020-05-01	Europe	United Kingdom	England		Europe	United Kingdom	England	genome	29803	Human	81	Female	20B	B.1.1	GR	Respiratory Virus Unit, Microbiology Services Colindale, Public Health England	Respiratory Virus Unit, Microbiology Services Colindale, Public Health England	PHE Covid Sequencing Team et al	https://www.gisaid.org	?	?	11/06/2020
England/20192073101/2020	ncov	EPI_ISL_465600	?	2020-04-30	Europe	United Kingdom	England		Europe	United Kingdom	England	genome	29850	Human	43	Female	20A	B.1	G	Respiratory Virus Unit, Microbiology Services Colindale, Public Health England	Respiratory Virus Unit, Microbiology Services Colindale, Public Health England	PHE Covid Sequencing Team et al	https://www.gisaid.org	?	?	11/06/2020
England/20192083901/2020	ncov	EPI_ISL_465601	?	2020-05-05	Europe	United Kingdom	England		Europe	United Kingdom	England	genome	29841	Human	21	Male	20B	B.1.1	GR	Respiratory Virus Unit, Microbiology Services Colindale, Public Health England	Respiratory Virus Unit, Microbiology Services Colindale, Public Health England	PHE Covid Sequencing Team et al	https://www.gisaid.org	?	?	11/06/2020
England/20192085601/2020	ncov	EPI_ISL_465602	?	2020-05-01	Europe	United Kingdom	England		Europe	United Kingdom	England	genome	29836	Human	59	Female	20B	B.1.1	GR	Respiratory Virus Unit, Microbiology Services Colindale, Public Health England	Respiratory Virus Unit, Microbiology Services Colindale, Public Health England	PHE Covid Sequencing Team et al	https://www.gisaid.org	?	?	11/06/2020
England/20192094001/2020	ncov	EPI_ISL_465603	?	2020-05-04	Europe	United Kingdom	England		Europe	United Kingdom	England	genome	29852	Human	1	Female	20B	B.1.1	GR	Respiratory Virus Unit, Microbiology Services Colindale, Public Health England	Respiratory Virus Unit, Microbiology Services Colindale, Public Health England	PHE Covid Sequencing Team et al	https://www.gisaid.org	?	?	11/06/2020
England/20192146704/2020	ncov	EPI_ISL_526545	?	2020-05-02	Europe	United Kingdom	England		Europe	United Kingdom	England	genome	29823	Human	82	Female	19A	B.2.1	V	Respiratory Virus Unit, Microbiology Services Colindale, Public Health England	Respiratory Virus Unit, Microbiology Services Colindale, Public Health England	PHE Covid Sequencing Team et al	https://www.gisaid.org	?	?	01/09/2020
England/20192150801/2020	ncov	EPI_ISL_465604	?	2020-05-04	Europe	United Kingdom	England		Europe	United Kingdom	England	genome	29859	Human	65	Male	20B	B.1.1	GR	Respiratory Virus Unit, Microbiology Services Colindale, Public Health England	Respiratory Virus Unit, Microbiology Services Colindale, Public Health England	PHE Covid Sequencing Team et al	https://www.gisaid.org	?	?	11/06/2020
England/20192179501/2020	ncov	EPI_ISL_465605	?	2020-05-04	Europe	United Kingdom	England		Europe	United Kingdom	England	genome	29833	Human	57	Female	20A	B.1	G	Respiratory Virus Unit, Microbiology Services Colindale, Public Health England	Respiratory Virus Unit, Microbiology Services Colindale, Public Health England	PHE Covid Sequencing Team et al	https://www.gisaid.org	?	?	11/06/2020
England/20192190204/2020	ncov	EPI_ISL_465606	?	2020-05-05	Europe	United Kingdom	England		Europe	United Kingdom	England	genome	29805	Human	35	Female	20B	B.1.1	GR	Respiratory Virus Unit, Microbiology Services Colindale, Public Health England	Respiratory Virus Unit, Microbiology Services Colindale, Public Health England	PHE Covid Sequencing Team et al	https://www.gisaid.org	?	?	11/06/2020
England/20194008304/2020	ncov	EPI_ISL_465607	?	2020-05-04	Europe	United Kingdom	England		Europe	United Kingdom	England	genome	29798	Human	76	Female	20B	B.1.1	GR	Respiratory Virus Unit, Microbiology Services Colindale, Public Health England	Respiratory Virus Unit, Microbiology Services Colindale, Public Health England	PHE Covid Sequencing Team et al	https://www.gisaid.org	?	?	11/06/2020
England/20194020701/2020	ncov	EPI_ISL_465608	?	2020-05-05	Europe	United Kingdom	England		Europe	United Kingdom	England	genome	29826	Human	86	Male	19A	B.2.4	V	Respiratory Virus Unit, Microbiology Services Colindale, Public Health England	Respiratory Virus Unit, Microbiology Services Colindale, Public Health England	PHE Covid Sequencing Team et al	https://www.gisaid.org	?	?	11/06/2020
England/20194036501/2020	ncov	EPI_ISL_465609	?	2020-05-04	Europe	United Kingdom	England		Europe	United Kingdom	England	genome	29855	Human	80	Female	20B	B.1.1	GR	Respiratory Virus Unit, Microbiology Services Colindale, Public Health England	Respiratory Virus Unit, Microbiology Services Colindale, Public Health England	PHE Covid Sequencing Team et al	https://www.gisaid.org	?	?	11/06/2020
England/20194041601/2020	ncov	EPI_ISL_465610	?	2020-05-03	Europe	United Kingdom	England		Europe	United Kingdom	England	genome	29887	Human	81	Female	20A	B.1.152	G	Respiratory Virus Unit, Microbiology Services Colindale, Public Health England	Respiratory Virus Unit, Microbiology Services Colindale, Public Health England	PHE Covid Sequencing Team et al	https://www.gisaid.org	?	?	11/06/2020
England/20194099704/2020	ncov	EPI_ISL_465611	?	2020-05-05	Europe	United Kingdom	England		Europe	United Kingdom	England	genome	29856	Human	44	Male	20B	B.1.1	GR	Respiratory Virus Unit, Microbiology Services Colindale, Public Health England	Respiratory Virus Unit, Microbiology Services Colindale, Public Health England	PHE Covid Sequencing Team et al	https://www.gisaid.org	?	?	11/06/2020
England/20194102101/2020	ncov	EPI_ISL_465612	?	2020-05-04	Europe	United Kingdom	England		Europe	United Kingdom	England	genome	29813	Human	45	Female	20B	B.1.1	GR	Respiratory Virus Unit, Microbiology Services Colindale, Public Health England	Respiratory Virus Unit, Microbiology Services Colindale, Public Health England	PHE Covid Sequencing Team et al	https://www.gisaid.org	?	?	11/06/2020
England/20194103201/2020	ncov	EPI_ISL_465613	?	2020-05-05	Europe	United Kingdom	England		Europe	United Kingdom	England	genome	29813	Human	94	Female	20B	B.1.1	GR	Respiratory Virus Unit, Microbiology Services Colindale, Public Health England	Respiratory Virus Unit, Microbiology Services Colindale, Public Health England	PHE Covid Sequencing Team et al	https://www.gisaid.org	?	?	11/06/2020
England/20194104301/2020	ncov	EPI_ISL_465614	?	2020-05-04	Europe	United Kingdom	England		Europe	United Kingdom	England	genome	29836	Human	27	Female	20B	B.1.1	GR	Respiratory Virus Unit, Microbiology Services Colindale, Public Health England	Respiratory Virus Unit, Microbiology Services Colindale, Public Health England	PHE Covid Sequencing Team et al	https://www.gisaid.org	?	?	11/06/2020
England/20194106101/2020	ncov	EPI_ISL_465615	?	2020-05-05	Europe	United Kingdom	England		Europe	United Kingdom	England	genome	29814	Human	94	Male	20B	B.1.1	GR	Respiratory Virus Unit, Microbiology Services Colindale, Public Health England	Respiratory Virus Unit, Microbiology Services Colindale, Public Health England	PHE Covid Sequencing Team et al	https://www.gisaid.org	?	?	11/06/2020
England/20194106301/2020	ncov	EPI_ISL_465616	?	2020-05-05	Europe	United Kingdom	England		Europe	United Kingdom	England	genome	29828	Human	90	Female	20B	B.1.1	GR	Respiratory Virus Unit, Microbiology Services Colindale, Public Health England	Respiratory Virus Unit, Microbiology Services Colindale, Public Health England	PHE Covid Sequencing Team et al	https://www.gisaid.org	?	?	11/06/2020
England/20194106601/2020	ncov	EPI_ISL_465617	?	2020-05-05	Europe	United Kingdom	England		Europe	United Kingdom	England	genome	29839	Human	54	Female	20B	B.1.1	GR	Respiratory Virus Unit, Microbiology Services Colindale, Public Health England	Respiratory Virus Unit, Microbiology Services Colindale, Public Health England	PHE Covid Sequencing Team et al	https://www.gisaid.org	?	?	11/06/2020
England/20194106801/2020	ncov	EPI_ISL_465618	?	2020-05-05	Europe	United Kingdom	England		Europe	United Kingdom	England	genome	29813	Human	98	Female	20B	B.1.1	GR	Respiratory Virus Unit, Microbiology Services Colindale, Public Health England	Respiratory Virus Unit, Microbiology Services Colindale, Public Health England	PHE Covid Sequencing Team et al	https://www.gisaid.org	?	?	11/06/2020
England/20194136904/2020	ncov	EPI_ISL_465619	?	2020-05-05	Europe	United Kingdom	England		Europe	United Kingdom	England	genome	29860	Human	97	Male	19A	B.2.1	V	Respiratory Virus Unit, Microbiology Services Colindale, Public Health England	Respiratory Virus Unit, Microbiology Services Colindale, Public Health England	PHE Covid Sequencing Team et al	https://www.gisaid.org	?	?	11/06/2020
England/20194148101/2020	ncov	EPI_ISL_465620	?	2020-05-04	Europe	United Kingdom	England		Europe	United Kingdom	England	genome	29839	Human	77	Female	20B	B.1.1	GR	Respiratory Virus Unit, Microbiology Services Colindale, Public Health England	Respiratory Virus Unit, Microbiology Services Colindale, Public Health England	PHE Covid Sequencing Team et al	https://www.gisaid.org	?	?	11/06/2020
England/20194157001/2020	ncov	EPI_ISL_465621	?	2020-05-05	Europe	United Kingdom	England		Europe	United Kingdom	England	genome	29834	Human	54	Female	20B	B.1.1.35	GR	Respiratory Virus Unit, Microbiology Services Colindale, Public Health England	Respiratory Virus Unit, Microbiology Services Colindale, Public Health England	PHE Covid Sequencing Team et al	https://www.gisaid.org	?	?	11/06/2020
England/20196025004/2020	ncov	EPI_ISL_465622	?	2020-05-05	Europe	United Kingdom	England		Europe	United Kingdom	England	genome	29872	Human	45	Male	20B	B.1.1	GR	Respiratory Virus Unit, Microbiology Services Colindale, Public Health England	Respiratory Virus Unit, Microbiology Services Colindale, Public Health England	PHE Covid Sequencing Team et al	https://www.gisaid.org	?	?	11/06/2020
England/20196026804/2020	ncov	EPI_ISL_465623	?	2020-05-05	Europe	United Kingdom	England		Europe	United Kingdom	England	genome	29854	Human	52	Female	20B	B.1.1	GR	Respiratory Virus Unit, Microbiology Services Colindale, Public Health England	Respiratory Virus Unit, Microbiology Services Colindale, Public Health England	PHE Covid Sequencing Team et al	https://www.gisaid.org	?	?	11/06/2020
England/20196050704/2020	ncov	EPI_ISL_526546	?	2020-05-07	Europe	United Kingdom	England		Europe	United Kingdom	England	genome	29821	Human	43	Female	20A	B.1.13	GH	Respiratory Virus Unit, Microbiology Services Colindale, Public Health England	Respiratory Virus Unit, Microbiology Services Colindale, Public Health England	PHE Covid Sequencing Team et al	https://www.gisaid.org	?	?	01/09/2020
England/20196060604/2020	ncov	EPI_ISL_465624	?	2020-05-04	Europe	United Kingdom	England		Europe	United Kingdom	England	genome	29864	Human	83	Female	20B	B.1.1	GR	Respiratory Virus Unit, Microbiology Services Colindale, Public Health England	Respiratory Virus Unit, Microbiology Services Colindale, Public Health England	PHE Covid Sequencing Team et al	https://www.gisaid.org	?	?	11/06/2020
England/20196064804/2020	ncov	EPI_ISL_465625	?	2020-05-07	Europe	United Kingdom	England		Europe	United Kingdom	England	genome	29834	Human	78	Female	20B	B.1.1	GR	Respiratory Virus Unit, Microbiology Services Colindale, Public Health England	Respiratory Virus Unit, Microbiology Services Colindale, Public Health England	PHE Covid Sequencing Team et al	https://www.gisaid.org	?	?	11/06/2020
England/20196064904/2020	ncov	EPI_ISL_465626	?	2020-05-04	Europe	United Kingdom	England		Europe	United Kingdom	England	genome	29891	Human	57	Female	20B	B.1.1	GR	Respiratory Virus Unit, Microbiology Services Colindale, Public Health England	Respiratory Virus Unit, Microbiology Services Colindale, Public Health England	PHE Covid Sequencing Team et al	https://www.gisaid.org	?	?	11/06/2020
England/20196065101/2020	ncov	EPI_ISL_465627	?	2020-05-04	Europe	United Kingdom	England		Europe	United Kingdom	England	genome	29842	Human	47	Male	20A	B.1	G	Respiratory Virus Unit, Microbiology Services Colindale, Public Health England	Respiratory Virus Unit, Microbiology Services Colindale, Public Health England	PHE Covid Sequencing Team et al	https://www.gisaid.org	?	?	11/06/2020
England/20196112204/2020	ncov	EPI_ISL_465628	?	2020-05-05	Europe	United Kingdom	England		Europe	United Kingdom	England	genome	29891	Human	40	Female	20B	B.1.1.44	GR	Respiratory Virus Unit, Microbiology Services Colindale, Public Health England	Respiratory Virus Unit, Microbiology Services Colindale, Public Health England	PHE Covid Sequencing Team et al	https://www.gisaid.org	?	?	11/06/2020
England/20196113404/2020	ncov	EPI_ISL_465629	?	2020-05-03	Europe	United Kingdom	England		Europe	United Kingdom	England	genome	29853	Human	79	Male	20A	B.1	G	Respiratory Virus Unit, Microbiology Services Colindale, Public Health England	Respiratory Virus Unit, Microbiology Services Colindale, Public Health England	PHE Covid Sequencing Team et al	https://www.gisaid.org	?	?	11/06/2020
England/20196141404/2020	ncov	EPI_ISL_465630	?	2020-05-06	Europe	United Kingdom	England		Europe	United Kingdom	England	genome	29838	Human	94	Male	20C	B.1	GH	Respiratory Virus Unit, Microbiology Services Colindale, Public Health England	Respiratory Virus Unit, Microbiology Services Colindale, Public Health England	PHE Covid Sequencing Team et al	https://www.gisaid.org	?	?	11/06/2020
England/20196209204/2020	ncov	EPI_ISL_465631	?	2020-05-06	Europe	United Kingdom	England		Europe	United Kingdom	England	genome	29875	Human	47	Female	20B	B.1.1	GR	Respiratory Virus Unit, Microbiology Services Colindale, Public Health England	Respiratory Virus Unit, Microbiology Services Colindale, Public Health England	PHE Covid Sequencing Team et al	https://www.gisaid.org	?	?	11/06/2020
England/20196219804/2020	ncov	EPI_ISL_465632	?	2020-05-05	Europe	United Kingdom	England		Europe	United Kingdom	England	genome	29864	Human	81	Male	20A	B.1	G	Respiratory Virus Unit, Microbiology Services Colindale, Public Health England	Respiratory Virus Unit, Microbiology Services Colindale, Public Health England	PHE Covid Sequencing Team et al	https://www.gisaid.org	?	?	11/06/2020
England/20198006204/2020	ncov	EPI_ISL_465633	?	2020-05-07	Europe	United Kingdom	England		Europe	United Kingdom	England	genome	29857	Human	32	Female	20B	B.1.1	GR	Respiratory Virus Unit, Microbiology Services Colindale, Public Health England	Respiratory Virus Unit, Microbiology Services Colindale, Public Health England	PHE Covid Sequencing Team et al	https://www.gisaid.org	?	?	11/06/2020
England/20198018804/2020	ncov	EPI_ISL_465634	?	2020-05-06	Europe	United Kingdom	England		Europe	United Kingdom	England	genome	29865	Human	66	Male	20B	B.1.1	GR	Respiratory Virus Unit, Microbiology Services Colindale, Public Health England	Respiratory Virus Unit, Microbiology Services Colindale, Public Health England	PHE Covid Sequencing Team et al	https://www.gisaid.org	?	?	11/06/2020
England/20198040004/2020	ncov	EPI_ISL_465635	?	2020-05-07	Europe	United Kingdom	England		Europe	United Kingdom	England	genome	29858	Human	?	?	19A	B.2.1	V	Respiratory Virus Unit, Microbiology Services Colindale, Public Health England	Respiratory Virus Unit, Microbiology Services Colindale, Public Health England	PHE Covid Sequencing Team et al	https://www.gisaid.org	?	?	11/06/2020
England/20198054704/2020	ncov	EPI_ISL_465636	?	2020-05-07	Europe	United Kingdom	England		Europe	United Kingdom	England	genome	29831	Human	53	?	19A	B.2.1	V	Respiratory Virus Unit, Microbiology Services Colindale, Public Health England	Respiratory Virus Unit, Microbiology Services Colindale, Public Health England	PHE Covid Sequencing Team et al	https://www.gisaid.org	?	?	11/06/2020
England/20198067904/2020	ncov	EPI_ISL_465637	?	2020-05-07	Europe	United Kingdom	England		Europe	United Kingdom	England	genome	29819	Human	54	Female	20B	B.1.1	GR	Respiratory Virus Unit, Microbiology Services Colindale, Public Health England	Respiratory Virus Unit, Microbiology Services Colindale, Public Health England	PHE Covid Sequencing Team et al	https://www.gisaid.org	?	?	11/06/2020
England/20198117904/2020	ncov	EPI_ISL_465638	?	2020-05-07	Europe	United Kingdom	England		Europe	United Kingdom	England	genome	29852	Human	34	Female	19A	B.2.1	V	Respiratory Virus Unit, Microbiology Services Colindale, Public Health England	Respiratory Virus Unit, Microbiology Services Colindale, Public Health England	PHE Covid Sequencing Team et al	https://www.gisaid.org	?	?	11/06/2020
England/20198119404/2020	ncov	EPI_ISL_465639	?	2020-05-07	Europe	United Kingdom	England		Europe	United Kingdom	England	genome	29798	Human	81	Female	19A	B.2.1	V	Respiratory Virus Unit, Microbiology Services Colindale, Public Health England	Respiratory Virus Unit, Microbiology Services Colindale, Public Health England	PHE Covid Sequencing Team et al	https://www.gisaid.org	?	?	11/06/2020
England/20198121604/2020	ncov	EPI_ISL_465640	?	2020-05-07	Europe	United Kingdom	England		Europe	United Kingdom	England	genome	29879	Human	74	Female	19A	B.2.1	O	Respiratory Virus Unit, Microbiology Services Colindale, Public Health England	Respiratory Virus Unit, Microbiology Services Colindale, Public Health England	PHE Covid Sequencing Team et al	https://www.gisaid.org	?	?	11/06/2020
England/20198250304/2020	ncov	EPI_ISL_526547	?	2020-05-07	Europe	United Kingdom	England		Europe	United Kingdom	England	genome	29857	Human	81	Female	20A	B.1	G	Respiratory Virus Unit, Microbiology Services Colindale, Public Health England	Respiratory Virus Unit, Microbiology Services Colindale, Public Health England	PHE Covid Sequencing Team et al	https://www.gisaid.org	?	?	01/09/2020
England/20198253004/2020	ncov	EPI_ISL_526548	?	2020-05-07	Europe	United Kingdom	England		Europe	United Kingdom	England	genome	29855	Human	91	Female	20A	B.1	G	Respiratory Virus Unit, Microbiology Services Colindale, Public Health England	Respiratory Virus Unit, Microbiology Services Colindale, Public Health England	PHE Covid Sequencing Team et al	https://www.gisaid.org	?	?	01/09/2020
England/20199008604/2020	ncov	EPI_ISL_465641	?	2020-05-09	Europe	United Kingdom	England		Europe	United Kingdom	England	genome	29892	Human	83	?	20B	B.1.1.35	GR	Respiratory Virus Unit, Microbiology Services Colindale, Public Health England	Respiratory Virus Unit, Microbiology Services Colindale, Public Health England	PHE Covid Sequencing Team et al	https://www.gisaid.org	?	?	11/06/2020
England/20199011904/2020	ncov	EPI_ISL_526549	?	2020-05-08	Europe	United Kingdom	England		Europe	United Kingdom	England	genome	29851	Human	80	Male	20B	B.1.1	GR	Respiratory Virus Unit, Microbiology Services Colindale, Public Health England	Respiratory Virus Unit, Microbiology Services Colindale, Public Health England	PHE Covid Sequencing Team et al	https://www.gisaid.org	?	?	01/09/2020
England/20199024804/2020	ncov	EPI_ISL_465642	?	2020-05-09	Europe	United Kingdom	England		Europe	United Kingdom	England	genome	29867	Human	24	Male	20B	B.1.1	GR	Respiratory Virus Unit, Microbiology Services Colindale, Public Health England	Respiratory Virus Unit, Microbiology Services Colindale, Public Health England	PHE Covid Sequencing Team et al	https://www.gisaid.org	?	?	11/06/2020
England/20199032404/2020	ncov	EPI_ISL_465643	?	2020-05-06	Europe	United Kingdom	England		Europe	United Kingdom	England	genome	29853	Human	59	Female	20B	B.1.1	GR	Respiratory Virus Unit, Microbiology Services Colindale, Public Health England	Respiratory Virus Unit, Microbiology Services Colindale, Public Health England	PHE Covid Sequencing Team et al	https://www.gisaid.org	?	?	11/06/2020
England/20199034004/2020	ncov	EPI_ISL_465644	?	2020-05-05	Europe	United Kingdom	England		Europe	United Kingdom	England	genome	29865	Human	88	Male	20A	B.1	G	Respiratory Virus Unit, Microbiology Services Colindale, Public Health England	Respiratory Virus Unit, Microbiology Services Colindale, Public Health England	PHE Covid Sequencing Team et al	https://www.gisaid.org	?	?	11/06/2020
England/20199046206/2020	ncov	EPI_ISL_465645	?	2020-05-06	Europe	United Kingdom	England		Europe	United Kingdom	England	genome	29867	Human	93	Male	20B	B.1.1	GR	Respiratory Virus Unit, Microbiology Services Colindale, Public Health England	Respiratory Virus Unit, Microbiology Services Colindale, Public Health England	PHE Covid Sequencing Team et al	https://www.gisaid.org	?	?	11/06/2020
England/20200086504/2020	ncov	EPI_ISL_465646	?	2020-05-09	Europe	United Kingdom	England		Europe	United Kingdom	England	genome	29865	Human	80	Male	19A	B.2	V	Respiratory Virus Unit, Microbiology Services Colindale, Public Health England	Respiratory Virus Unit, Microbiology Services Colindale, Public Health England	PHE Covid Sequencing Team et al	https://www.gisaid.org	?	?	11/06/2020
England/20200093504/2020	ncov	EPI_ISL_465647	?	2020-05-11	Europe	United Kingdom	England		Europe	United Kingdom	England	genome	29866	Human	90	Female	19A	B.2	V	Respiratory Virus Unit, Microbiology Services Colindale, Public Health England	Respiratory Virus Unit, Microbiology Services Colindale, Public Health England	PHE Covid Sequencing Team et al	https://www.gisaid.org	?	?	11/06/2020
England/20202015104/2020	ncov	EPI_ISL_528930	?	2020-05-11	Europe	United Kingdom	England		Europe	United Kingdom	England	genome	29887	Human	83	Female	20A	B.1.8	G	Respiratory Virus Unit, Microbiology Services Colindale, Public Health England	Respiratory Virus Unit, Microbiology Services Colindale, Public Health England	PHE Covid Sequencing Team et al	https://www.gisaid.org	?	?	09/09/2020
England/20202024904/2020	ncov	EPI_ISL_465648	?	2020-05-10	Europe	United Kingdom	England		Europe	United Kingdom	England	genome	29889	Human	54	Female	20B	B.1.1.35	GR	Respiratory Virus Unit, Microbiology Services Colindale, Public Health England	Respiratory Virus Unit, Microbiology Services Colindale, Public Health England	PHE Covid Sequencing Team et al	https://www.gisaid.org	?	?	11/06/2020
England/20202099004/2020	ncov	EPI_ISL_528436	?	2020-05-11	Europe	United Kingdom	England		Europe	United Kingdom	England	genome	29818	Human	77	Female	20C	B.1	GH	Respiratory Virus Unit, Microbiology Services Colindale, Public Health England	Respiratory Virus Unit, Microbiology Services Colindale, Public Health England	PHE Covid Sequencing Team et al	https://www.gisaid.org	?	?	07/09/2020
England/20202121604/2020	ncov	EPI_ISL_528439	?	2020-05-11	Europe	United Kingdom	England		Europe	United Kingdom	England	genome	29848	Human	91	Female	20B	B.1.1	GR	Respiratory Virus Unit, Microbiology Services Colindale, Public Health England	Respiratory Virus Unit, Microbiology Services Colindale, Public Health England	PHE Covid Sequencing Team et al	https://www.gisaid.org	?	?	07/09/2020
England/20202121704/2020	ncov	EPI_ISL_528437	?	2020-05-11	Europe	United Kingdom	England		Europe	United Kingdom	England	genome	29845	Human	74	Female	19A	B.2.1	O	Respiratory Virus Unit, Microbiology Services Colindale, Public Health England	Respiratory Virus Unit, Microbiology Services Colindale, Public Health England	PHE Covid Sequencing Team et al	https://www.gisaid.org	?	?	07/09/2020
England/20204052004/2020	ncov	EPI_ISL_465649	?	2020-05-12	Europe	United Kingdom	England		Europe	United Kingdom	England	genome	29867	Human	40	Female	20B	B.1.1.44	GR	Respiratory Virus Unit, Microbiology Services Colindale, Public Health England	Respiratory Virus Unit, Microbiology Services Colindale, Public Health England	PHE Covid Sequencing Team et al	https://www.gisaid.org	?	?	11/06/2020
England/20204052504/2020	ncov	EPI_ISL_465650	?	2020-05-06	Europe	United Kingdom	England		Europe	United Kingdom	England	genome	29817	Human	26	Female	20B	B.1.1	GR	Respiratory Virus Unit, Microbiology Services Colindale, Public Health England	Respiratory Virus Unit, Microbiology Services Colindale, Public Health England	PHE Covid Sequencing Team et al	https://www.gisaid.org	?	?	11/06/2020
England/20204112404/2020	ncov	EPI_ISL_465651	?	2020-05-13	Europe	United Kingdom	England		Europe	United Kingdom	England	genome	29844	Human	87	Female	20B	B.1.1	GR	Respiratory Virus Unit, Microbiology Services Colindale, Public Health England	Respiratory Virus Unit, Microbiology Services Colindale, Public Health England	PHE Covid Sequencing Team et al	https://www.gisaid.org	?	?	11/06/2020
England/20204112904/2020	ncov	EPI_ISL_526550	?	2020-05-13	Europe	United Kingdom	England		Europe	United Kingdom	England	genome	29818	Human	92	Female	20B	B.1.1	GR	Respiratory Virus Unit, Microbiology Services Colindale, Public Health England	Respiratory Virus Unit, Microbiology Services Colindale, Public Health England	PHE Covid Sequencing Team et al	https://www.gisaid.org	?	?	01/09/2020
England/20204113704/2020	ncov	EPI_ISL_465652	?	2020-05-13	Europe	United Kingdom	England		Europe	United Kingdom	England	genome	29809	Human	91	Female	20B	B.1.1	GR	Respiratory Virus Unit, Microbiology Services Colindale, Public Health England	Respiratory Virus Unit, Microbiology Services Colindale, Public Health England	PHE Covid Sequencing Team et al	https://www.gisaid.org	?	?	11/06/2020
England/20204114504/2020	ncov	EPI_ISL_528392	?	2020-05-13	Europe	United Kingdom	England		Europe	United Kingdom	England	genome	29816	Human	96	Male	20B	B.1.1	GR	Respiratory Virus Unit, Microbiology Services Colindale, Public Health England	Respiratory Virus Unit, Microbiology Services Colindale, Public Health England	PHE Covid Sequencing Team et al	https://www.gisaid.org	?	?	07/09/2020
England/20204115204/2020	ncov	EPI_ISL_528393	?	2020-05-13	Europe	United Kingdom	England		Europe	United Kingdom	England	genome	29813	Human	93	Female	20B	B.1.1	GR	Respiratory Virus Unit, Microbiology Services Colindale, Public Health England	Respiratory Virus Unit, Microbiology Services Colindale, Public Health England	PHE Covid Sequencing Team et al	https://www.gisaid.org	?	?	07/09/2020
England/20204115604/2020	ncov	EPI_ISL_465653	?	2020-05-13	Europe	United Kingdom	England		Europe	United Kingdom	England	genome	29863	Human	91	Male	20B	B.1.1	GR	Respiratory Virus Unit, Microbiology Services Colindale, Public Health England	Respiratory Virus Unit, Microbiology Services Colindale, Public Health England	PHE Covid Sequencing Team et al	https://www.gisaid.org	?	?	11/06/2020
England/20204116404/2020	ncov	EPI_ISL_528931	?	2020-05-13	Europe	United Kingdom	England		Europe	United Kingdom	England	genome	29810	Human	94	Female	20B	B.1.5	G	Respiratory Virus Unit, Microbiology Services Colindale, Public Health England	Respiratory Virus Unit, Microbiology Services Colindale, Public Health England	PHE Covid Sequencing Team et al	https://www.gisaid.org	?	?	09/09/2020
England/20204117404/2020	ncov	EPI_ISL_528394	?	2020-05-11	Europe	United Kingdom	England		Europe	United Kingdom	England	genome	29781	Human	53	Female	20B	B.1.5	O	Respiratory Virus Unit, Microbiology Services Colindale, Public Health England	Respiratory Virus Unit, Microbiology Services Colindale, Public Health England	PHE Covid Sequencing Team et al	https://www.gisaid.org	?	?	07/09/2020
England/20206019104/2020	ncov	EPI_ISL_465654	?	2020-05-12	Europe	United Kingdom	England		Europe	United Kingdom	England	genome	29858	Human	34	Female	20A	B.1	G	Respiratory Virus Unit, Microbiology Services Colindale, Public Health England	Respiratory Virus Unit, Microbiology Services Colindale, Public Health England	PHE Covid Sequencing Team et al	https://www.gisaid.org	?	?	11/06/2020
England/20206019204/2020	ncov	EPI_ISL_465655	?	2020-05-12	Europe	United Kingdom	England		Europe	United Kingdom	England	genome	29866	Human	52	Male	20A	B.1	G	Respiratory Virus Unit, Microbiology Services Colindale, Public Health England	Respiratory Virus Unit, Microbiology Services Colindale, Public Health England	PHE Covid Sequencing Team et al	https://www.gisaid.org	?	?	11/06/2020
England/20206026404/2020	ncov	EPI_ISL_465656	?	2020-05-11	Europe	United Kingdom	England		Europe	United Kingdom	England	genome	29888	Human	45	Male	20C	B.1	GH	Respiratory Virus Unit, Microbiology Services Colindale, Public Health England	Respiratory Virus Unit, Microbiology Services Colindale, Public Health England	PHE Covid Sequencing Team et al	https://www.gisaid.org	?	?	11/06/2020
England/20206026604/2020	ncov	EPI_ISL_465657	?	2020-05-11	Europe	United Kingdom	England		Europe	United Kingdom	England	genome	29891	Human	92	Male	20A	B.1.160.1	GH	Respiratory Virus Unit, Microbiology Services Colindale, Public Health England	Respiratory Virus Unit, Microbiology Services Colindale, Public Health England	PHE Covid Sequencing Team et al	https://www.gisaid.org	?	?	11/06/2020
England/20206033204/2020	ncov	EPI_ISL_465658	?	2020-05-13	Europe	United Kingdom	England		Europe	United Kingdom	England	genome	29860	Human	86	Female	20A	B.1.152	G	Respiratory Virus Unit, Microbiology Services Colindale, Public Health England	Respiratory Virus Unit, Microbiology Services Colindale, Public Health England	PHE Covid Sequencing Team et al	https://www.gisaid.org	?	?	11/06/2020
England/20206034704/2020	ncov	EPI_ISL_465659	?	2020-05-13	Europe	United Kingdom	England		Europe	United Kingdom	England	genome	29862	Human	37	Female	20B	B.1.1	GR	Respiratory Virus Unit, Microbiology Services Colindale, Public Health England	Respiratory Virus Unit, Microbiology Services Colindale, Public Health England	PHE Covid Sequencing Team et al	https://www.gisaid.org	?	?	11/06/2020
England/20206035304/2020	ncov	EPI_ISL_465660	?	2020-05-13	Europe	United Kingdom	England		Europe	United Kingdom	England	genome	29854	Human	10	Female	20B	B.1.1	GR	Respiratory Virus Unit, Microbiology Services Colindale, Public Health England	Respiratory Virus Unit, Microbiology Services Colindale, Public Health England	PHE Covid Sequencing Team et al	https://www.gisaid.org	?	?	11/06/2020
England/20206069204/2020	ncov	EPI_ISL_465661	?	2020-05-14	Europe	United Kingdom	England		Europe	United Kingdom	England	genome	29878	Human	77	Male	20B	B.1.1	GR	Respiratory Virus Unit, Microbiology Services Colindale, Public Health England	Respiratory Virus Unit, Microbiology Services Colindale, Public Health England	PHE Covid Sequencing Team et al	https://www.gisaid.org	?	?	11/06/2020
England/20206138304/2020	ncov	EPI_ISL_465662	?	2020-05-14	Europe	United Kingdom	England		Europe	United Kingdom	England	genome	29881	Human	?	?	20C	B.1	GH	Respiratory Virus Unit, Microbiology Services Colindale, Public Health England	Respiratory Virus Unit, Microbiology Services Colindale, Public Health England	PHE Covid Sequencing Team et al	https://www.gisaid.org	?	?	11/06/2020
England/20206138804/2020	ncov	EPI_ISL_465663	?	2020-05-14	Europe	United Kingdom	England		Europe	United Kingdom	England	genome	29878	Human	?	?	20A	B.1.160	GH	Respiratory Virus Unit, Microbiology Services Colindale, Public Health England	Respiratory Virus Unit, Microbiology Services Colindale, Public Health England	PHE Covid Sequencing Team et al	https://www.gisaid.org	?	?	11/06/2020
England/20206139404/2020	ncov	EPI_ISL_465664	?	2020-05-14	Europe	United Kingdom	England		Europe	United Kingdom	England	genome	29815	Human	?	?	19A	B.6	O	Respiratory Virus Unit, Microbiology Services Colindale, Public Health England	Respiratory Virus Unit, Microbiology Services Colindale, Public Health England	PHE Covid Sequencing Team et al	https://www.gisaid.org	?	?	11/06/2020
England/20206139504/2020	ncov	EPI_ISL_465665	?	2020-05-14	Europe	United Kingdom	England		Europe	United Kingdom	England	genome	29852	Human	?	?	20B	B.1.1	GR	Respiratory Virus Unit, Microbiology Services Colindale, Public Health England	Respiratory Virus Unit, Microbiology Services Colindale, Public Health England	PHE Covid Sequencing Team et al	https://www.gisaid.org	?	?	11/06/2020
England/20206139704/2020	ncov	EPI_ISL_465666	?	2020-05-14	Europe	United Kingdom	England		Europe	United Kingdom	England	genome	29840	Human	?	?	20A	B.1.160	GH	Respiratory Virus Unit, Microbiology Services Colindale, Public Health England	Respiratory Virus Unit, Microbiology Services Colindale, Public Health England	PHE Covid Sequencing Team et al	https://www.gisaid.org	?	?	11/06/2020
England/20206139904/2020	ncov	EPI_ISL_465667	?	2020-05-14	Europe	United Kingdom	England		Europe	United Kingdom	England	genome	29859	Human	?	?	20A	B.1	GH	Respiratory Virus Unit, Microbiology Services Colindale, Public Health England	Respiratory Virus Unit, Microbiology Services Colindale, Public Health England	PHE Covid Sequencing Team et al	https://www.gisaid.org	?	?	11/06/2020
England/20206140304/2020	ncov	EPI_ISL_465668	?	2020-05-14	Europe	United Kingdom	England		Europe	United Kingdom	England	genome	29840	Human	?	?	20A	B.1	GH	Respiratory Virus Unit, Microbiology Services Colindale, Public Health England	Respiratory Virus Unit, Microbiology Services Colindale, Public Health England	PHE Covid Sequencing Team et al	https://www.gisaid.org	?	?	11/06/2020
England/20206140504/2020	ncov	EPI_ISL_465669	?	2020-05-14	Europe	United Kingdom	England		Europe	United Kingdom	England	genome	29820	Human	?	?	20B	B.1.1	GR	Respiratory Virus Unit, Microbiology Services Colindale, Public Health England	Respiratory Virus Unit, Microbiology Services Colindale, Public Health England	PHE Covid Sequencing Team et al	https://www.gisaid.org	?	?	11/06/2020
England/20206140604/2020	ncov	EPI_ISL_465670	?	2020-05-14	Europe	United Kingdom	England		Europe	United Kingdom	England	genome	29812	Human	?	?	20C	B.1	GH	Respiratory Virus Unit, Microbiology Services Colindale, Public Health England	Respiratory Virus Unit, Microbiology Services Colindale, Public Health England	PHE Covid Sequencing Team et al	https://www.gisaid.org	?	?	11/06/2020
England/20208072004/2020	ncov	EPI_ISL_465671	?	2020-05-15	Europe	United Kingdom	England		Europe	United Kingdom	England	genome	29798	Human	53	Male	20A	B.1	G	Respiratory Virus Unit, Microbiology Services Colindale, Public Health England	Respiratory Virus Unit, Microbiology Services Colindale, Public Health England	PHE Covid Sequencing Team et al	https://www.gisaid.org	?	?	11/06/2020
England/20208074004/2020	ncov	EPI_ISL_465672	?	2020-05-15	Europe	United Kingdom	England		Europe	United Kingdom	England	genome	29881	Human	58	Male	20A	B.1.13	GH	Respiratory Virus Unit, Microbiology Services Colindale, Public Health England	Respiratory Virus Unit, Microbiology Services Colindale, Public Health England	PHE Covid Sequencing Team et al	https://www.gisaid.org	?	?	11/06/2020
England/20212010104/2020	ncov	EPI_ISL_465673	?	2020-05-18	Europe	United Kingdom	England		Europe	United Kingdom	England	genome	29878	Human	80	Male	19A	B.2	V	Respiratory Virus Unit, Microbiology Services Colindale, Public Health England	Respiratory Virus Unit, Microbiology Services Colindale, Public Health England	PHE Covid Sequencing Team et al	https://www.gisaid.org	?	?	11/06/2020
England/20212010304/2020	ncov	EPI_ISL_465674	?	2020-05-18	Europe	United Kingdom	England		Europe	United Kingdom	England	genome	29839	Human	88	Female	20B	B.1.1	GR	Respiratory Virus Unit, Microbiology Services Colindale, Public Health England	Respiratory Virus Unit, Microbiology Services Colindale, Public Health England	PHE Covid Sequencing Team et al	https://www.gisaid.org	?	?	11/06/2020
England/20212015904/2020	ncov	EPI_ISL_465675	?	2020-05-18	Europe	United Kingdom	England		Europe	United Kingdom	England	genome	29868	Human	84	Female	19A	B.2.1	O	Respiratory Virus Unit, Microbiology Services Colindale, Public Health England	Respiratory Virus Unit, Microbiology Services Colindale, Public Health England	PHE Covid Sequencing Team et al	https://www.gisaid.org	?	?	11/06/2020
England/20212019304/2020	ncov	EPI_ISL_465676	?	2020-05-19	Europe	United Kingdom	England		Europe	United Kingdom	England	genome	29814	Human	93	Female	20B	B.1.1	GR	Respiratory Virus Unit, Microbiology Services Colindale, Public Health England	Respiratory Virus Unit, Microbiology Services Colindale, Public Health England	PHE Covid Sequencing Team et al	https://www.gisaid.org	?	?	11/06/2020
England/20212074604/2020	ncov	EPI_ISL_465677	?	2020-05-19	Europe	United Kingdom	England		Europe	United Kingdom	England	genome	29835	Human	77	Female	20B	B.1.1	GR	Respiratory Virus Unit, Microbiology Services Colindale, Public Health England	Respiratory Virus Unit, Microbiology Services Colindale, Public Health England	PHE Covid Sequencing Team et al	https://www.gisaid.org	?	?	11/06/2020
England/20212100204/2020	ncov	EPI_ISL_465678	?	2020-05-18	Europe	United Kingdom	England		Europe	United Kingdom	England	genome	29858	Human	98	Female	20B	B.1.1	GR	Respiratory Virus Unit, Microbiology Services Colindale, Public Health England	Respiratory Virus Unit, Microbiology Services Colindale, Public Health England	PHE Covid Sequencing Team et al	https://www.gisaid.org	?	?	11/06/2020
England/202160623/2020	ncov	EPI_ISL_527258	?	2020-05-19	Europe	United Kingdom	England		Europe	United Kingdom	England	genome	29863	Human	29	Female	19A	B.2.1	V	Respiratory Virus Unit, Microbiology Services Colindale, Public Health England	Respiratory Virus Unit, Microbiology Services Colindale, Public Health England	PHE Covid Sequencing Team et al	https://www.gisaid.org	?	?	03/09/2020
England/20226015704/2020	ncov	EPI_ISL_528932	?	2020-05-19	Europe	United Kingdom	England		Europe	United Kingdom	England	genome	29864	Human	68	Female	19A	B.2.4	V	Respiratory Virus Unit, Microbiology Services Colindale, Public Health England	Respiratory Virus Unit, Microbiology Services Colindale, Public Health England	PHE Covid Sequencing Team et al	https://www.gisaid.org	?	?	09/09/2020
England/20226015804/2020	ncov	EPI_ISL_528933	?	2020-05-28	Europe	United Kingdom	England		Europe	United Kingdom	England	genome	29863	Human	93	Female	20B	B.1.1.7	GR	Respiratory Virus Unit, Microbiology Services Colindale, Public Health England	Respiratory Virus Unit, Microbiology Services Colindale, Public Health England	PHE Covid Sequencing Team et al	https://www.gisaid.org	?	?	09/09/2020
England/202260184/2020	ncov	EPI_ISL_566075	?	2020-05-26	Europe	United Kingdom	England		Europe	United Kingdom	England	genome	29815	Human	10	?	20B	B.1.1	GR	Respiratory Virus Unit, Microbiology Services Colindale, Public Health England	Respiratory Virus Unit, Microbiology Services Colindale, Public Health England	PHE Covid Sequencing Team et al	https://www.gisaid.org	?	?	01/10/2020
England/202320700/2020	ncov	EPI_ISL_566050	?	2020-06-01	Europe	United Kingdom	England		Europe	United Kingdom	England	genome	29849	Human	22	Female	20B	B.1.1	GR	Respiratory Virus Unit, Microbiology Services Colindale, Public Health England	Respiratory Virus Unit, Microbiology Services Colindale, Public Health England	PHE Covid Sequencing Team et al	https://www.gisaid.org	?	?	01/10/2020
England/202322095/2020	ncov	EPI_ISL_566051	?	2020-06-02	Europe	United Kingdom	England		Europe	United Kingdom	England	genome	29842	Human	56	Female	20A	B.1.11	G	Respiratory Virus Unit, Microbiology Services Colindale, Public Health England	Respiratory Virus Unit, Microbiology Services Colindale, Public Health England	PHE Covid Sequencing Team et al	https://www.gisaid.org	?	?	01/10/2020
England/20236092104/2020	ncov	EPI_ISL_471510	?	2020-06-03	Europe	United Kingdom	England		Europe	United Kingdom	England	genome	29814	Human	19	Female	20B	B.1.1	GR	Respiratory Virus Unit, Microbiology Services Colindale, Public Health England	Respiratory Virus Unit, Microbiology Services Colindale, Public Health England	PHE Covid Sequencing Team et al	https://www.gisaid.org	?	?	22/06/2020
England/20236092304/2020	ncov	EPI_ISL_471511	?	2020-06-03	Europe	United Kingdom	England		Europe	United Kingdom	England	genome	29818	Human	60	Female	19A	B.1.1	O	Respiratory Virus Unit, Microbiology Services Colindale, Public Health England	Respiratory Virus Unit, Microbiology Services Colindale, Public Health England	PHE Covid Sequencing Team et al	https://www.gisaid.org	?	?	22/06/2020
England/20238001204/2020	ncov	EPI_ISL_471512	?	2020-06-04	Europe	United Kingdom	England		Europe	United Kingdom	England	genome	29890	Human	68	Female	20B	B.1.1	GR	Respiratory Virus Unit, Microbiology Services Colindale, Public Health England	Respiratory Virus Unit, Microbiology Services Colindale, Public Health England	PHE Covid Sequencing Team et al	https://www.gisaid.org	?	?	22/06/2020
England/20238034404/2020	ncov	EPI_ISL_471513	?	2020-06-03	Europe	United Kingdom	England		Europe	United Kingdom	England	genome	29827	Human	21	Female	19B	A	S	Respiratory Virus Unit, Microbiology Services Colindale, Public Health England	Respiratory Virus Unit, Microbiology Services Colindale, Public Health England	PHE Covid Sequencing Team et al	https://www.gisaid.org	?	?	22/06/2020
England/20238072204/2020	ncov	EPI_ISL_471514	?	2020-06-04	Europe	United Kingdom	England		Europe	United Kingdom	England	genome	29770	Human	87	Female	20A	B.1.5.6	G	Respiratory Virus Unit, Microbiology Services Colindale, Public Health England	Respiratory Virus Unit, Microbiology Services Colindale, Public Health England	PHE Covid Sequencing Team et al	https://www.gisaid.org	?	?	22/06/2020
England/20238073704/2020	ncov	EPI_ISL_471515	?	2020-06-04	Europe	United Kingdom	England		Europe	United Kingdom	England	genome	29856	Human	90	Female	20A	B.1.5.6	G	Respiratory Virus Unit, Microbiology Services Colindale, Public Health England	Respiratory Virus Unit, Microbiology Services Colindale, Public Health England	PHE Covid Sequencing Team et al	https://www.gisaid.org	?	?	22/06/2020
England/20238073804/2020	ncov	EPI_ISL_471516	?	2020-06-04	Europe	United Kingdom	England		Europe	United Kingdom	England	genome	29845	Human	97	Female	20A	B.1.5.6	G	Respiratory Virus Unit, Microbiology Services Colindale, Public Health England	Respiratory Virus Unit, Microbiology Services Colindale, Public Health England	PHE Covid Sequencing Team et al	https://www.gisaid.org	?	?	22/06/2020
England/202390165/2020	ncov	EPI_ISL_534717	?	2020-06-03	Europe	United Kingdom	England		Europe	United Kingdom	England	genome	29823	Human	?	Female	20B	B.1.1	GR	Respiratory Virus Unit, Microbiology Services Colindale, Public Health England	Respiratory Virus Unit, Microbiology Services Colindale, Public Health England	PHE Covid Sequencing Team et al	https://www.gisaid.org	?	?	14/09/2020
England/20239016504/2020	ncov	EPI_ISL_471517	?	2020-06-03	Europe	United Kingdom	England		Europe	United Kingdom	England	genome	29847	Human	?	Female	20B	B.1.1	GR	Respiratory Virus Unit, Microbiology Services Colindale, Public Health England	Respiratory Virus Unit, Microbiology Services Colindale, Public Health England	PHE Covid Sequencing Team et al	https://www.gisaid.org	?	?	22/06/2020
England/20240010804/2020	ncov	EPI_ISL_471518	?	2020-06-05	Europe	United Kingdom	England		Europe	United Kingdom	England	genome	29837	Human	83	Male	20A	B.1.5.6	G	Respiratory Virus Unit, Microbiology Services Colindale, Public Health England	Respiratory Virus Unit, Microbiology Services Colindale, Public Health England	PHE Covid Sequencing Team et al	https://www.gisaid.org	?	?	22/06/2020
England/20240010904/2020	ncov	EPI_ISL_471519	?	2020-06-05	Europe	United Kingdom	England		Europe	United Kingdom	England	genome	29778	Human	73	Female	20A	B.1.5.6	G	Respiratory Virus Unit, Microbiology Services Colindale, Public Health England	Respiratory Virus Unit, Microbiology Services Colindale, Public Health England	PHE Covid Sequencing Team et al	https://www.gisaid.org	?	?	22/06/2020
England/20242082604/2020	ncov	EPI_ISL_471520	?	2020-06-06	Europe	United Kingdom	England		Europe	United Kingdom	England	genome	29809	Human	4	Female	20A	B.1.5.6	G	Respiratory Virus Unit, Microbiology Services Colindale, Public Health England	Respiratory Virus Unit, Microbiology Services Colindale, Public Health England	PHE Covid Sequencing Team et al	https://www.gisaid.org	?	?	22/06/2020
England/20242090304/2020	ncov	EPI_ISL_471521	?	2020-06-06	Europe	United Kingdom	England		Europe	United Kingdom	England	genome	29830	Human	72	Female	20A	B.1.5.6	G	Respiratory Virus Unit, Microbiology Services Colindale, Public Health England	Respiratory Virus Unit, Microbiology Services Colindale, Public Health England	PHE Covid Sequencing Team et al	https://www.gisaid.org	?	?	22/06/2020
England/20244083504/2020	ncov	EPI_ISL_471522	?	2020-06-06	Europe	United Kingdom	England		Europe	United Kingdom	England	genome	29886	Human	94	Male	20A	B.1.5.6	G	Respiratory Virus Unit, Microbiology Services Colindale, Public Health England	Respiratory Virus Unit, Microbiology Services Colindale, Public Health England	PHE Covid Sequencing Team et al	https://www.gisaid.org	?	?	22/06/2020
England/20244083804/2020	ncov	EPI_ISL_471523	?	2020-06-06	Europe	United Kingdom	England		Europe	United Kingdom	England	genome	29865	Human	91	Female	20A	B.1.5.6	G	Respiratory Virus Unit, Microbiology Services Colindale, Public Health England	Respiratory Virus Unit, Microbiology Services Colindale, Public Health England	PHE Covid Sequencing Team et al	https://www.gisaid.org	?	?	22/06/2020
England/20244086004/2020	ncov	EPI_ISL_471524	?	2020-06-06	Europe	United Kingdom	England		Europe	United Kingdom	England	genome	29843	Human	95	Female	20A	B.1.5.6	G	Respiratory Virus Unit, Microbiology Services Colindale, Public Health England	Respiratory Virus Unit, Microbiology Services Colindale, Public Health England	PHE Covid Sequencing Team et al	https://www.gisaid.org	?	?	22/06/2020
England/20246130704/2020	ncov	EPI_ISL_471525	?	2020-06-10	Europe	United Kingdom	England		Europe	United Kingdom	England	genome	29861	Human	7	Female	20B	B.1.1.37	GR	Respiratory Virus Unit, Microbiology Services Colindale, Public Health England	Respiratory Virus Unit, Microbiology Services Colindale, Public Health England	PHE Covid Sequencing Team et al	https://www.gisaid.org	?	?	22/06/2020
England/20246143704/2020	ncov	EPI_ISL_471526	?	2020-06-10	Europe	United Kingdom	England		Europe	United Kingdom	England	genome	29848	Human	89	Male	19A	B	O	Respiratory Virus Unit, Microbiology Services Colindale, Public Health England	Respiratory Virus Unit, Microbiology Services Colindale, Public Health England	PHE Covid Sequencing Team et al	https://www.gisaid.org	?	?	22/06/2020
England/20246148004/2020	ncov	EPI_ISL_471527	?	2020-06-10	Europe	United Kingdom	England		Europe	United Kingdom	England	genome	29887	Human	62	Male	20B	B.1.1	GR	Respiratory Virus Unit, Microbiology Services Colindale, Public Health England	Respiratory Virus Unit, Microbiology Services Colindale, Public Health England	PHE Covid Sequencing Team et al	https://www.gisaid.org	?	?	22/06/2020
England/202521344/2020	ncov	EPI_ISL_566046	?	2020-06-13	Europe	United Kingdom	England		Europe	United Kingdom	England	genome	29865	Human	47	Male	19A	B.6	O	Respiratory Virus Unit, Microbiology Services Colindale, Public Health England	Respiratory Virus Unit, Microbiology Services Colindale, Public Health England	PHE Covid Sequencing Team et al	https://www.gisaid.org	?	?	01/10/2020
England/202540896/2020	ncov	EPI_ISL_566052	?	2020-06-15	Europe	United Kingdom	England		Europe	United Kingdom	England	genome	29823	Human	58	Female	20A	B.1.5.6	G	Respiratory Virus Unit, Microbiology Services Colindale, Public Health England	Respiratory Virus Unit, Microbiology Services Colindale, Public Health England	PHE Covid Sequencing Team et al	https://www.gisaid.org	?	?	01/10/2020
England/202561784/2020	ncov	EPI_ISL_485605	?	2020-06-02	Europe	United Kingdom	England		Europe	United Kingdom	England	genome	29854	Human	20	Female	20A	B.1.102	G	Respiratory Virus Unit, Microbiology Services Colindale, Public Health England	Respiratory Virus Unit, Microbiology Services Colindale, Public Health England	PHE Covid Sequencing Team et al	https://www.gisaid.org	?	?	09/07/2020
England/202561785/2020	ncov	EPI_ISL_485606	?	2020-06-02	Europe	United Kingdom	England		Europe	United Kingdom	England	genome	29822	Human	47	Female	20A	B.1.102	G	Respiratory Virus Unit, Microbiology Services Colindale, Public Health England	Respiratory Virus Unit, Microbiology Services Colindale, Public Health England	PHE Covid Sequencing Team et al	https://www.gisaid.org	?	?	09/07/2020
England/202561786/2020	ncov	EPI_ISL_485607	?	2020-06-08	Europe	United Kingdom	England		Europe	United Kingdom	England	genome	29888	Human	82	Male	20A	B.1.102	G	Respiratory Virus Unit, Microbiology Services Colindale, Public Health England	Respiratory Virus Unit, Microbiology Services Colindale, Public Health England	PHE Covid Sequencing Team et al	https://www.gisaid.org	?	?	09/07/2020
England/202561787/2020	ncov	EPI_ISL_485608	?	2020-06-09	Europe	United Kingdom	England		Europe	United Kingdom	England	genome	29869	Human	90	Male	20A	B.1.102	G	Respiratory Virus Unit, Microbiology Services Colindale, Public Health England	Respiratory Virus Unit, Microbiology Services Colindale, Public Health England	PHE Covid Sequencing Team et al	https://www.gisaid.org	?	?	09/07/2020
England/202561788/2020	ncov	EPI_ISL_485609	?	2020-06-14	Europe	United Kingdom	England		Europe	United Kingdom	England	genome	29890	Human	86	Male	20A	B.1.102	G	Respiratory Virus Unit, Microbiology Services Colindale, Public Health England	Respiratory Virus Unit, Microbiology Services Colindale, Public Health England	PHE Covid Sequencing Team et al	https://www.gisaid.org	?	?	09/07/2020
England/202580750/2020	ncov	EPI_ISL_566053	?	2020-06-18	Europe	United Kingdom	England		Europe	United Kingdom	England	genome	29843	Human	56	Female	20B	B.1.1	GR	Respiratory Virus Unit, Microbiology Services Colindale, Public Health England	Respiratory Virus Unit, Microbiology Services Colindale, Public Health England	PHE Covid Sequencing Team et al	https://www.gisaid.org	?	?	01/10/2020
England/202600045/2020	ncov	EPI_ISL_566054	?	2020-06-05	Europe	United Kingdom	England		Europe	United Kingdom	England	genome	29855	Human	80	Male	20A	B.1.5.6	G	Respiratory Virus Unit, Microbiology Services Colindale, Public Health England	Respiratory Virus Unit, Microbiology Services Colindale, Public Health England	PHE Covid Sequencing Team et al	https://www.gisaid.org	?	?	01/10/2020
England/202620695/2020	ncov	EPI_ISL_566055	?	2020-06-22	Europe	United Kingdom	England		Europe	United Kingdom	England	genome	29855	Human	49	Male	20B	B.1.1.15	GR	Respiratory Virus Unit, Microbiology Services Colindale, Public Health England	Respiratory Virus Unit, Microbiology Services Colindale, Public Health England	PHE Covid Sequencing Team et al	https://www.gisaid.org	?	?	01/10/2020
England/202620922/2020	ncov	EPI_ISL_485610	?	2020-06-17	Europe	United Kingdom	England		Europe	United Kingdom	England	genome	29819	Human	49	Male	20B	B.1.1.15	GR	Respiratory Virus Unit, Microbiology Services Colindale, Public Health England	Respiratory Virus Unit, Microbiology Services Colindale, Public Health England	PHE Covid Sequencing Team et al	https://www.gisaid.org	?	?	09/07/2020
England/202620923/2020	ncov	EPI_ISL_485611	?	2020-06-17	Europe	United Kingdom	England		Europe	United Kingdom	England	genome	29815	Human	49	Male	20B	B.1.1.15	GR	Respiratory Virus Unit, Microbiology Services Colindale, Public Health England	Respiratory Virus Unit, Microbiology Services Colindale, Public Health England	PHE Covid Sequencing Team et al	https://www.gisaid.org	?	?	09/07/2020
England/202640035/2020	ncov	EPI_ISL_566056	?	2020-06-23	Europe	United Kingdom	England		Europe	United Kingdom	England	genome	29821	Human	3	Male	20B	B.1.1	GR	Respiratory Virus Unit, Microbiology Services Colindale, Public Health England	Respiratory Virus Unit, Microbiology Services Colindale, Public Health England	PHE Covid Sequencing Team et al	https://www.gisaid.org	?	?	01/10/2020
England/202660056/2020	ncov	EPI_ISL_566057	?	2020-06-24	Europe	United Kingdom	England		Europe	United Kingdom	England	genome	29821	Human	37	?	20B	B.1.1.37	GR	Respiratory Virus Unit, Microbiology Services Colindale, Public Health England	Respiratory Virus Unit, Microbiology Services Colindale, Public Health England	PHE Covid Sequencing Team et al	https://www.gisaid.org	?	?	01/10/2020
England/202691843/2020	ncov	EPI_ISL_490224	?	2020-06-20	Europe	United Kingdom	England		Europe	United Kingdom	England	genome	29885	Human	62	?	20A	B.1.5.6	O	Respiratory Virus Unit, Microbiology Services Colindale, Public Health England	Respiratory Virus Unit, Microbiology Services Colindale, Public Health England	PHE Covid Sequencing Team et al	https://www.gisaid.org	?	?	15/07/2020
England/202691844/2020	ncov	EPI_ISL_490225	?	2020-06-18	Europe	United Kingdom	England		Europe	United Kingdom	England	genome	29864	Human	98	Female	19A	B	O	Respiratory Virus Unit, Microbiology Services Colindale, Public Health England	Respiratory Virus Unit, Microbiology Services Colindale, Public Health England	PHE Covid Sequencing Team et al	https://www.gisaid.org	?	?	15/07/2020
England/202691845/2020	ncov	EPI_ISL_490226	?	2020-06-18	Europe	United Kingdom	England		Europe	United Kingdom	England	genome	29825	Human	98	Female	19A	B.2	V	Respiratory Virus Unit, Microbiology Services Colindale, Public Health England	Respiratory Virus Unit, Microbiology Services Colindale, Public Health England	PHE Covid Sequencing Team et al	https://www.gisaid.org	?	?	15/07/2020
England/202740182/2020	ncov	EPI_ISL_566058	?	2020-07-30	Europe	United Kingdom	England		Europe	United Kingdom	England	genome	29848	Human	11	Male	20B	B.1.1.55	GR	Respiratory Virus Unit, Microbiology Services Colindale, Public Health England	Respiratory Virus Unit, Microbiology Services Colindale, Public Health England	PHE Covid Sequencing Team et al	https://www.gisaid.org	?	?	01/10/2020
England/202760355/2020	ncov	EPI_ISL_566059	?	2020-07-01	Europe	United Kingdom	England		Europe	United Kingdom	England	genome	29822	Human	33	Female	20B	B.1.1.1	GR	Respiratory Virus Unit, Microbiology Services Colindale, Public Health England	Respiratory Virus Unit, Microbiology Services Colindale, Public Health England	PHE Covid Sequencing Team et al	https://www.gisaid.org	?	?	01/10/2020
England/202780202/2020	ncov	EPI_ISL_534718	?	2020-07-02	Europe	United Kingdom	England		Europe	United Kingdom	England	genome	29821	Human	80	Female	20B	B.1.1.37	GR	Respiratory Virus Unit, Microbiology Services Colindale, Public Health England	Respiratory Virus Unit, Microbiology Services Colindale, Public Health England	PHE Covid Sequencing Team et al	https://www.gisaid.org	?	?	14/09/2020
England/202822170/2020	ncov	EPI_ISL_490227	?	2020-05-30	Europe	United Kingdom	England		Europe	United Kingdom	England	genome	29857	Human	85	Male	19A	B.2	V	Respiratory Virus Unit, Microbiology Services Colindale, Public Health England	Respiratory Virus Unit, Microbiology Services Colindale, Public Health England	PHE Covid Sequencing Team et al	https://www.gisaid.org	?	?	15/07/2020
England/202822171/2020	ncov	EPI_ISL_490228	?	2020-05-30	Europe	United Kingdom	England		Europe	United Kingdom	England	genome	29890	Human	77	Male	19A	B.2	V	Respiratory Virus Unit, Microbiology Services Colindale, Public Health England	Respiratory Virus Unit, Microbiology Services Colindale, Public Health England	PHE Covid Sequencing Team et al	https://www.gisaid.org	?	?	15/07/2020
England/202822172/2020	ncov	EPI_ISL_490229	?	2020-05-31	Europe	United Kingdom	England		Europe	United Kingdom	England	genome	29857	Human	65	Female	19A	B	O	Respiratory Virus Unit, Microbiology Services Colindale, Public Health England	Respiratory Virus Unit, Microbiology Services Colindale, Public Health England	PHE Covid Sequencing Team et al	https://www.gisaid.org	?	?	15/07/2020
England/202822173/2020	ncov	EPI_ISL_490230	?	2020-06-15	Europe	United Kingdom	England		Europe	United Kingdom	England	genome	29828	Human	95	?	19A	B.2	V	Respiratory Virus Unit, Microbiology Services Colindale, Public Health England	Respiratory Virus Unit, Microbiology Services Colindale, Public Health England	PHE Covid Sequencing Team et al	https://www.gisaid.org	?	?	15/07/2020
England/202822174/2020	ncov	EPI_ISL_490231	?	2020-06-07	Europe	United Kingdom	England		Europe	United Kingdom	England	genome	29854	Human	96	Male	19A	B	O	Respiratory Virus Unit, Microbiology Services Colindale, Public Health England	Respiratory Virus Unit, Microbiology Services Colindale, Public Health England	PHE Covid Sequencing Team et al	https://www.gisaid.org	?	?	15/07/2020
England/202822175/2020	ncov	EPI_ISL_490232	?	2020-06-14	Europe	United Kingdom	England		Europe	United Kingdom	England	genome	29860	Human	91	Male	19A	B.2	V	Respiratory Virus Unit, Microbiology Services Colindale, Public Health England	Respiratory Virus Unit, Microbiology Services Colindale, Public Health England	PHE Covid Sequencing Team et al	https://www.gisaid.org	?	?	15/07/2020
England/202822176/2020	ncov	EPI_ISL_490233	?	2020-06-11	Europe	United Kingdom	England		Europe	United Kingdom	England	genome	29858	Human	91	Female	19A	B.2	V	Respiratory Virus Unit, Microbiology Services Colindale, Public Health England	Respiratory Virus Unit, Microbiology Services Colindale, Public Health England	PHE Covid Sequencing Team et al	https://www.gisaid.org	?	?	15/07/2020
England/202822177/2020	ncov	EPI_ISL_490234	?	2020-06-09	Europe	United Kingdom	England		Europe	United Kingdom	England	genome	29824	Human	80	Male	20A	B.1.76	G	Respiratory Virus Unit, Microbiology Services Colindale, Public Health England	Respiratory Virus Unit, Microbiology Services Colindale, Public Health England	PHE Covid Sequencing Team et al	https://www.gisaid.org	?	?	15/07/2020
England/202822178/2020	ncov	EPI_ISL_490235	?	2020-06-12	Europe	United Kingdom	England		Europe	United Kingdom	England	genome	29874	Human	73	Male	19A	B.2	V	Respiratory Virus Unit, Microbiology Services Colindale, Public Health England	Respiratory Virus Unit, Microbiology Services Colindale, Public Health England	PHE Covid Sequencing Team et al	https://www.gisaid.org	?	?	15/07/2020
England/202822180/2020	ncov	EPI_ISL_490236	?	2020-06-14	Europe	United Kingdom	England		Europe	United Kingdom	England	genome	29811	Human	84	Female	19A	B.2	V	Respiratory Virus Unit, Microbiology Services Colindale, Public Health England	Respiratory Virus Unit, Microbiology Services Colindale, Public Health England	PHE Covid Sequencing Team et al	https://www.gisaid.org	?	?	15/07/2020
England/202822181/2020	ncov	EPI_ISL_490237	?	2020-06-15	Europe	United Kingdom	England		Europe	United Kingdom	England	genome	29847	Human	54	Female	19A	B.2	V	Respiratory Virus Unit, Microbiology Services Colindale, Public Health England	Respiratory Virus Unit, Microbiology Services Colindale, Public Health England	PHE Covid Sequencing Team et al	https://www.gisaid.org	?	?	15/07/2020
England/202822182/2020	ncov	EPI_ISL_490238	?	2020-06-15	Europe	United Kingdom	England		Europe	United Kingdom	England	genome	29875	Human	84	Male	19A	B.2	V	Respiratory Virus Unit, Microbiology Services Colindale, Public Health England	Respiratory Virus Unit, Microbiology Services Colindale, Public Health England	PHE Covid Sequencing Team et al	https://www.gisaid.org	?	?	15/07/2020
England/202822183/2020	ncov	EPI_ISL_490239	?	2020-06-15	Europe	United Kingdom	England		Europe	United Kingdom	England	genome	29854	Human	80	Female	19A	B.2	V	Respiratory Virus Unit, Microbiology Services Colindale, Public Health England	Respiratory Virus Unit, Microbiology Services Colindale, Public Health England	PHE Covid Sequencing Team et al	https://www.gisaid.org	?	?	15/07/2020
England/202822184/2020	ncov	EPI_ISL_490240	?	2020-06-16	Europe	United Kingdom	England		Europe	United Kingdom	England	genome	29887	Human	91	Male	19A	B.2	V	Respiratory Virus Unit, Microbiology Services Colindale, Public Health England	Respiratory Virus Unit, Microbiology Services Colindale, Public Health England	PHE Covid Sequencing Team et al	https://www.gisaid.org	?	?	15/07/2020
England/202822185/2020	ncov	EPI_ISL_490241	?	2020-06-20	Europe	United Kingdom	England		Europe	United Kingdom	England	genome	29861	Human	62	?	19A	B.2	V	Respiratory Virus Unit, Microbiology Services Colindale, Public Health England	Respiratory Virus Unit, Microbiology Services Colindale, Public Health England	PHE Covid Sequencing Team et al	https://www.gisaid.org	?	?	15/07/2020
England/202822186/2020	ncov	EPI_ISL_490242	?	2020-06-14	Europe	United Kingdom	England		Europe	United Kingdom	England	genome	29862	Human	61	Female	19A	B.2	V	Respiratory Virus Unit, Microbiology Services Colindale, Public Health England	Respiratory Virus Unit, Microbiology Services Colindale, Public Health England	PHE Covid Sequencing Team et al	https://www.gisaid.org	?	?	15/07/2020
England/202822187/2020	ncov	EPI_ISL_490243	?	2020-06-14	Europe	United Kingdom	England		Europe	United Kingdom	England	genome	29861	Human	48	?	19A	B.2	V	Respiratory Virus Unit, Microbiology Services Colindale, Public Health England	Respiratory Virus Unit, Microbiology Services Colindale, Public Health England	PHE Covid Sequencing Team et al	https://www.gisaid.org	?	?	15/07/2020
England/202822188/2020	ncov	EPI_ISL_490244	?	2020-06-14	Europe	United Kingdom	England		Europe	United Kingdom	England	genome	29845	Human	83	Female	19A	B.2	V	Respiratory Virus Unit, Microbiology Services Colindale, Public Health England	Respiratory Virus Unit, Microbiology Services Colindale, Public Health England	PHE Covid Sequencing Team et al	https://www.gisaid.org	?	?	15/07/2020
England/202822189/2020	ncov	EPI_ISL_490245	?	2020-06-16	Europe	United Kingdom	England		Europe	United Kingdom	England	genome	29877	Human	96	Female	19A	B.2	V	Respiratory Virus Unit, Microbiology Services Colindale, Public Health England	Respiratory Virus Unit, Microbiology Services Colindale, Public Health England	PHE Covid Sequencing Team et al	https://www.gisaid.org	?	?	15/07/2020
England/202822190/2020	ncov	EPI_ISL_490246	?	2020-06-16	Europe	United Kingdom	England		Europe	United Kingdom	England	genome	29856	Human	83	Female	19A	B.2	V	Respiratory Virus Unit, Microbiology Services Colindale, Public Health England	Respiratory Virus Unit, Microbiology Services Colindale, Public Health England	PHE Covid Sequencing Team et al	https://www.gisaid.org	?	?	15/07/2020
England/202822191/2020	ncov	EPI_ISL_490247	?	2020-05-28	Europe	United Kingdom	England		Europe	United Kingdom	England	genome	29836	Human	82	Female	20A	B.1.76	G	Respiratory Virus Unit, Microbiology Services Colindale, Public Health England	Respiratory Virus Unit, Microbiology Services Colindale, Public Health England	PHE Covid Sequencing Team et al	https://www.gisaid.org	?	?	15/07/2020
England/202822192/2020	ncov	EPI_ISL_490248	?	2020-05-28	Europe	United Kingdom	England		Europe	United Kingdom	England	genome	29867	Human	62	Male	20A	B.1.5.6	O	Respiratory Virus Unit, Microbiology Services Colindale, Public Health England	Respiratory Virus Unit, Microbiology Services Colindale, Public Health England	PHE Covid Sequencing Team et al	https://www.gisaid.org	?	?	15/07/2020
England/202822193/2020	ncov	EPI_ISL_490249	?	2020-05-28	Europe	United Kingdom	England		Europe	United Kingdom	England	genome	29852	Human	29	Male	20A	B.1	GH	Respiratory Virus Unit, Microbiology Services Colindale, Public Health England	Respiratory Virus Unit, Microbiology Services Colindale, Public Health England	PHE Covid Sequencing Team et al	https://www.gisaid.org	?	?	15/07/2020
England/202822194/2020	ncov	EPI_ISL_490250	?	2020-05-29	Europe	United Kingdom	England		Europe	United Kingdom	England	genome	29857	Human	82	Male	20B	B.1.1	GR	Respiratory Virus Unit, Microbiology Services Colindale, Public Health England	Respiratory Virus Unit, Microbiology Services Colindale, Public Health England	PHE Covid Sequencing Team et al	https://www.gisaid.org	?	?	15/07/2020
England/202822195/2020	ncov	EPI_ISL_490251	?	2020-05-30	Europe	United Kingdom	England		Europe	United Kingdom	England	genome	29872	Human	80	Male	19A	B.2	V	Respiratory Virus Unit, Microbiology Services Colindale, Public Health England	Respiratory Virus Unit, Microbiology Services Colindale, Public Health England	PHE Covid Sequencing Team et al	https://www.gisaid.org	?	?	15/07/2020
England/202822200/2020	ncov	EPI_ISL_490252	?	2020-06-15	Europe	United Kingdom	England		Europe	United Kingdom	England	genome	29832	Human	37	Female	20A	B.1.5.6	G	Respiratory Virus Unit, Microbiology Services Colindale, Public Health England	Respiratory Virus Unit, Microbiology Services Colindale, Public Health England	PHE Covid Sequencing Team et al	https://www.gisaid.org	?	?	15/07/2020
England/202822202/2020	ncov	EPI_ISL_490253	?	2020-06-18	Europe	United Kingdom	England		Europe	United Kingdom	England	genome	29779	Human	92	Female	20A	B.1	O	Respiratory Virus Unit, Microbiology Services Colindale, Public Health England	Respiratory Virus Unit, Microbiology Services Colindale, Public Health England	PHE Covid Sequencing Team et al	https://www.gisaid.org	?	?	15/07/2020
England/202822203/2020	ncov	EPI_ISL_490254	?	2020-06-18	Europe	United Kingdom	England		Europe	United Kingdom	England	genome	29845	Human	38	Female	19A	B.2	V	Respiratory Virus Unit, Microbiology Services Colindale, Public Health England	Respiratory Virus Unit, Microbiology Services Colindale, Public Health England	PHE Covid Sequencing Team et al	https://www.gisaid.org	?	?	15/07/2020
England/202840488/2020	ncov	EPI_ISL_566060	?	2020-07-07	Europe	United Kingdom	England		Europe	United Kingdom	England	genome	29851	Human	68	Female	20B	B.1.1	GR	Respiratory Virus Unit, Microbiology Services Colindale, Public Health England	Respiratory Virus Unit, Microbiology Services Colindale, Public Health England	PHE Covid Sequencing Team et al	https://www.gisaid.org	?	?	01/10/2020
England/20284212204/2020	ncov	EPI_ISL_493002	?	2020-06-23	Europe	United Kingdom	England		Europe	United Kingdom	England	genome	29824	Human	61	Male	20B	B.1.1.59	GR	Respiratory Virus Unit, Microbiology Services Colindale, Public Health England	Respiratory Virus Unit, Microbiology Services Colindale, Public Health England	PHE Covid Sequencing Team et al	https://www.gisaid.org	?	?	20/07/2020
England/20284212304/2020	ncov	EPI_ISL_493003	?	2020-06-16	Europe	United Kingdom	England		Europe	United Kingdom	England	genome	29836	Human	61	Male	20B	B.1.1.59	GR	Respiratory Virus Unit, Microbiology Services Colindale, Public Health England	Respiratory Virus Unit, Microbiology Services Colindale, Public Health England	PHE Covid Sequencing Team et al	https://www.gisaid.org	?	?	20/07/2020
England/202880975/2020	ncov	EPI_ISL_566061	?	2020-07-02	Europe	United Kingdom	England		Europe	United Kingdom	England	genome	29866	Human	68	Female	20B	B.1.1	GR	Respiratory Virus Unit, Microbiology Services Colindale, Public Health England	Respiratory Virus Unit, Microbiology Services Colindale, Public Health England	PHE Covid Sequencing Team et al	https://www.gisaid.org	?	?	01/10/2020
England/202881370/2020	ncov	EPI_ISL_491709	?	2020-05-26	Europe	United Kingdom	England		Europe	United Kingdom	England	genome	29818	Human	62	Male	20B	B.1.1	GR	Respiratory Virus Unit, Microbiology Services Colindale, Public Health England	Respiratory Virus Unit, Microbiology Services Colindale, Public Health England	PHE Covid Sequencing Team et al	https://www.gisaid.org	?	?	17/07/2020
England/202881374/2020	ncov	EPI_ISL_491710	?	2020-06-03	Europe	United Kingdom	England		Europe	United Kingdom	England	genome	29822	Human	31	Female	20B	B.1.1.37	GR	Respiratory Virus Unit, Microbiology Services Colindale, Public Health England	Respiratory Virus Unit, Microbiology Services Colindale, Public Health England	PHE Covid Sequencing Team et al	https://www.gisaid.org	?	?	17/07/2020
England/202881375/2020	ncov	EPI_ISL_491711	?	2020-06-04	Europe	United Kingdom	England		Europe	United Kingdom	England	genome	29850	Human	22	Female	20B	B.1.1.1	GR	Respiratory Virus Unit, Microbiology Services Colindale, Public Health England	Respiratory Virus Unit, Microbiology Services Colindale, Public Health England	PHE Covid Sequencing Team et al	https://www.gisaid.org	?	?	17/07/2020
England/202881376/2020	ncov	EPI_ISL_491712	?	2020-06-09	Europe	United Kingdom	England		Europe	United Kingdom	England	genome	29828	Human	50	Female	20B	B.1.1	GR	Respiratory Virus Unit, Microbiology Services Colindale, Public Health England	Respiratory Virus Unit, Microbiology Services Colindale, Public Health England	PHE Covid Sequencing Team et al	https://www.gisaid.org	?	?	17/07/2020
England/202881378/2020	ncov	EPI_ISL_491713	?	2020-06-09	Europe	United Kingdom	England		Europe	United Kingdom	England	genome	29829	Human	32	Female	20B	B.1.1	GR	Respiratory Virus Unit, Microbiology Services Colindale, Public Health England	Respiratory Virus Unit, Microbiology Services Colindale, Public Health England	PHE Covid Sequencing Team et al	https://www.gisaid.org	?	?	17/07/2020
England/202881379/2020	ncov	EPI_ISL_491714	?	2020-06-14	Europe	United Kingdom	England		Europe	United Kingdom	England	genome	29887	Human	31	Female	20B	B.1.1.37	GR	Respiratory Virus Unit, Microbiology Services Colindale, Public Health England	Respiratory Virus Unit, Microbiology Services Colindale, Public Health England	PHE Covid Sequencing Team et al	https://www.gisaid.org	?	?	17/07/2020
England/202881380/2020	ncov	EPI_ISL_491715	?	2020-06-22	Europe	United Kingdom	England		Europe	United Kingdom	England	genome	29846	Human	60	Male	20B	B.1.1.70	GR	Respiratory Virus Unit, Microbiology Services Colindale, Public Health England	Respiratory Virus Unit, Microbiology Services Colindale, Public Health England	PHE Covid Sequencing Team et al	https://www.gisaid.org	?	?	17/07/2020
England/202881382/2020	ncov	EPI_ISL_491716	?	2020-06-22	Europe	United Kingdom	England		Europe	United Kingdom	England	genome	29851	Human	41	Male	19A	B.4	O	Respiratory Virus Unit, Microbiology Services Colindale, Public Health England	Respiratory Virus Unit, Microbiology Services Colindale, Public Health England	PHE Covid Sequencing Team et al	https://www.gisaid.org	?	?	17/07/2020
England/202881383/2020	ncov	EPI_ISL_491717	?	2020-06-30	Europe	United Kingdom	England		Europe	United Kingdom	England	genome	29827	Human	57	Female	20B	B.1.1.70	GR	Respiratory Virus Unit, Microbiology Services Colindale, Public Health England	Respiratory Virus Unit, Microbiology Services Colindale, Public Health England	PHE Covid Sequencing Team et al	https://www.gisaid.org	?	?	17/07/2020
England/202881384/2020	ncov	EPI_ISL_491718	?	2020-06-30	Europe	United Kingdom	England		Europe	United Kingdom	England	genome	29833	Human	32	Female	20B	B.1.1.70	GR	Respiratory Virus Unit, Microbiology Services Colindale, Public Health England	Respiratory Virus Unit, Microbiology Services Colindale, Public Health England	PHE Covid Sequencing Team et al	https://www.gisaid.org	?	?	17/07/2020
England/202881385/2020	ncov	EPI_ISL_491719	?	2020-06-30	Europe	United Kingdom	England		Europe	United Kingdom	England	genome	29868	Human	47	Female	20B	B.1.1.70	GR	Respiratory Virus Unit, Microbiology Services Colindale, Public Health England	Respiratory Virus Unit, Microbiology Services Colindale, Public Health England	PHE Covid Sequencing Team et al	https://www.gisaid.org	?	?	17/07/2020
England/202881386/2020	ncov	EPI_ISL_491720	?	2020-06-30	Europe	United Kingdom	England		Europe	United Kingdom	England	genome	29822	Human	26	Female	20B	B.1.1.70	GR	Respiratory Virus Unit, Microbiology Services Colindale, Public Health England	Respiratory Virus Unit, Microbiology Services Colindale, Public Health England	PHE Covid Sequencing Team et al	https://www.gisaid.org	?	?	17/07/2020
England/202881387/2020	ncov	EPI_ISL_491721	?	2020-06-30	Europe	United Kingdom	England		Europe	United Kingdom	England	genome	29824	Human	35	Male	20B	B.1.1.70	GR	Respiratory Virus Unit, Microbiology Services Colindale, Public Health England	Respiratory Virus Unit, Microbiology Services Colindale, Public Health England	PHE Covid Sequencing Team et al	https://www.gisaid.org	?	?	17/07/2020
England/202881388/2020	ncov	EPI_ISL_491722	?	2020-07-02	Europe	United Kingdom	England		Europe	United Kingdom	England	genome	29861	Human	33	Female	20B	B.1.1.70	GR	Respiratory Virus Unit, Microbiology Services Colindale, Public Health England	Respiratory Virus Unit, Microbiology Services Colindale, Public Health England	PHE Covid Sequencing Team et al	https://www.gisaid.org	?	?	17/07/2020
England/202881389/2020	ncov	EPI_ISL_491723	?	2020-07-02	Europe	United Kingdom	England		Europe	United Kingdom	England	genome	29829	Human	28	Male	20B	B.1.1.70	GR	Respiratory Virus Unit, Microbiology Services Colindale, Public Health England	Respiratory Virus Unit, Microbiology Services Colindale, Public Health England	PHE Covid Sequencing Team et al	https://www.gisaid.org	?	?	17/07/2020
England/202881390/2020	ncov	EPI_ISL_491724	?	2020-07-02	Europe	United Kingdom	England		Europe	United Kingdom	England	genome	29825	Human	40	Female	20B	B.1.1.70	GR	Respiratory Virus Unit, Microbiology Services Colindale, Public Health England	Respiratory Virus Unit, Microbiology Services Colindale, Public Health England	PHE Covid Sequencing Team et al	https://www.gisaid.org	?	?	17/07/2020
England/202881391/2020	ncov	EPI_ISL_491725	?	2020-07-02	Europe	United Kingdom	England		Europe	United Kingdom	England	genome	29842	Human	45	Female	20B	B.1.1.70	GR	Respiratory Virus Unit, Microbiology Services Colindale, Public Health England	Respiratory Virus Unit, Microbiology Services Colindale, Public Health England	PHE Covid Sequencing Team et al	https://www.gisaid.org	?	?	17/07/2020
England/202881392/2020	ncov	EPI_ISL_491726	?	2020-07-02	Europe	United Kingdom	England		Europe	United Kingdom	England	genome	29822	Human	31	Female	20B	B.1.1.70	GR	Respiratory Virus Unit, Microbiology Services Colindale, Public Health England	Respiratory Virus Unit, Microbiology Services Colindale, Public Health England	PHE Covid Sequencing Team et al	https://www.gisaid.org	?	?	17/07/2020
England/202881393/2020	ncov	EPI_ISL_491727	?	2020-07-02	Europe	United Kingdom	England		Europe	United Kingdom	England	genome	29843	Human	59	Male	20B	B.1.1.70	GR	Respiratory Virus Unit, Microbiology Services Colindale, Public Health England	Respiratory Virus Unit, Microbiology Services Colindale, Public Health England	PHE Covid Sequencing Team et al	https://www.gisaid.org	?	?	17/07/2020
England/202881394/2020	ncov	EPI_ISL_491728	?	2020-07-03	Europe	United Kingdom	England		Europe	United Kingdom	England	genome	29829	Human	60	Male	20B	B.1.1.70	GR	Respiratory Virus Unit, Microbiology Services Colindale, Public Health England	Respiratory Virus Unit, Microbiology Services Colindale, Public Health England	PHE Covid Sequencing Team et al	https://www.gisaid.org	?	?	17/07/2020
England/202881395/2020	ncov	EPI_ISL_491729	?	2020-07-03	Europe	United Kingdom	England		Europe	United Kingdom	England	genome	29854	Human	32	Male	20B	B.1.1.70	GR	Respiratory Virus Unit, Microbiology Services Colindale, Public Health England	Respiratory Virus Unit, Microbiology Services Colindale, Public Health England	PHE Covid Sequencing Team et al	https://www.gisaid.org	?	?	17/07/2020
England/202881396/2020	ncov	EPI_ISL_491730	?	2020-07-03	Europe	United Kingdom	England		Europe	United Kingdom	England	genome	29824	Human	40	Female	20B	B.1.1.70	GR	Respiratory Virus Unit, Microbiology Services Colindale, Public Health England	Respiratory Virus Unit, Microbiology Services Colindale, Public Health England	PHE Covid Sequencing Team et al	https://www.gisaid.org	?	?	17/07/2020
England/202881397/2020	ncov	EPI_ISL_491731	?	2020-07-03	Europe	United Kingdom	England		Europe	United Kingdom	England	genome	29828	Human	33	Female	20B	B.1.1.70	GR	Respiratory Virus Unit, Microbiology Services Colindale, Public Health England	Respiratory Virus Unit, Microbiology Services Colindale, Public Health England	PHE Covid Sequencing Team et al	https://www.gisaid.org	?	?	17/07/2020
England/202881398/2020	ncov	EPI_ISL_491732	?	2020-07-04	Europe	United Kingdom	England		Europe	United Kingdom	England	genome	29852	Human	31	Female	20B	B.1.1.70	GR	Respiratory Virus Unit, Microbiology Services Colindale, Public Health England	Respiratory Virus Unit, Microbiology Services Colindale, Public Health England	PHE Covid Sequencing Team et al	https://www.gisaid.org	?	?	17/07/2020
England/202881399/2020	ncov	EPI_ISL_491733	?	2020-07-04	Europe	United Kingdom	England		Europe	United Kingdom	England	genome	29830	Human	29	Female	20B	B.1.1.70	GR	Respiratory Virus Unit, Microbiology Services Colindale, Public Health England	Respiratory Virus Unit, Microbiology Services Colindale, Public Health England	PHE Covid Sequencing Team et al	https://www.gisaid.org	?	?	17/07/2020
England/202881400/2020	ncov	EPI_ISL_491734	?	2020-07-04	Europe	United Kingdom	England		Europe	United Kingdom	England	genome	29857	Human	80	Female	20B	B.1.1.70	GR	Respiratory Virus Unit, Microbiology Services Colindale, Public Health England	Respiratory Virus Unit, Microbiology Services Colindale, Public Health England	PHE Covid Sequencing Team et al	https://www.gisaid.org	?	?	17/07/2020
England/202881401/2020	ncov	EPI_ISL_491735	?	2020-07-04	Europe	United Kingdom	England		Europe	United Kingdom	England	genome	29851	Human	82	Female	20B	B.1.1.1	GR	Respiratory Virus Unit, Microbiology Services Colindale, Public Health England	Respiratory Virus Unit, Microbiology Services Colindale, Public Health England	PHE Covid Sequencing Team et al	https://www.gisaid.org	?	?	17/07/2020
England/202890228/2020	ncov	EPI_ISL_566062	?	2020-07-10	Europe	United Kingdom	England		Europe	United Kingdom	England	genome	29860	Human	14	Female	20A	B.1.5	G	Respiratory Virus Unit, Microbiology Services Colindale, Public Health England	Respiratory Virus Unit, Microbiology Services Colindale, Public Health England	PHE Covid Sequencing Team et al	https://www.gisaid.org	?	?	01/10/2020
England/202960225/2020	ncov	EPI_ISL_534719	?	2020-07-15	Europe	United Kingdom	England		Europe	United Kingdom	England	genome	29853	Human	80	Female	20B	B.1.1	GR	Respiratory Virus Unit, Microbiology Services Colindale, Public Health England	Respiratory Virus Unit, Microbiology Services Colindale, Public Health England	PHE Covid Sequencing Team et al	https://www.gisaid.org	?	?	14/09/2020
England/203020501/2020	ncov	EPI_ISL_500707	?	2020-07-07	Europe	United Kingdom	England		Europe	United Kingdom	England	genome	29770	Human	36	?	20B	B.1.1.70	GR	Respiratory Virus Unit, Microbiology Services Colindale, Public Health England	Respiratory Virus Unit, Microbiology Services Colindale, Public Health England	PHE Covid Sequencing Team et al	https://www.gisaid.org	?	?	29/07/2020
England/203020502/2020	ncov	EPI_ISL_500708	?	2020-07-09	Europe	United Kingdom	England		Europe	United Kingdom	England	genome	29865	Human	27	?	20B	B.1.1.70	GR	Respiratory Virus Unit, Microbiology Services Colindale, Public Health England	Respiratory Virus Unit, Microbiology Services Colindale, Public Health England	PHE Covid Sequencing Team et al	https://www.gisaid.org	?	?	29/07/2020
England/203020503/2020	ncov	EPI_ISL_500709	?	2020-07-10	Europe	United Kingdom	England		Europe	United Kingdom	England	genome	29866	Human	43	?	20B	B.1.1.70	GR	Respiratory Virus Unit, Microbiology Services Colindale, Public Health England	Respiratory Virus Unit, Microbiology Services Colindale, Public Health England	PHE Covid Sequencing Team et al	https://www.gisaid.org	?	?	29/07/2020
England/203020504/2020	ncov	EPI_ISL_500710	?	2020-07-10	Europe	United Kingdom	England		Europe	United Kingdom	England	genome	29856	Human	49	?	20B	B.1.1.70	GR	Respiratory Virus Unit, Microbiology Services Colindale, Public Health England	Respiratory Virus Unit, Microbiology Services Colindale, Public Health England	PHE Covid Sequencing Team et al	https://www.gisaid.org	?	?	29/07/2020
England/203020505/2020	ncov	EPI_ISL_500711	?	2020-07-10	Europe	United Kingdom	England		Europe	United Kingdom	England	genome	29849	Human	34	?	20B	B.1.1.70	GR	Respiratory Virus Unit, Microbiology Services Colindale, Public Health England	Respiratory Virus Unit, Microbiology Services Colindale, Public Health England	PHE Covid Sequencing Team et al	https://www.gisaid.org	?	?	29/07/2020
England/203020507/2020	ncov	EPI_ISL_500712	?	2020-07-10	Europe	United Kingdom	England		Europe	United Kingdom	England	genome	29856	Human	34	?	20B	B.1.1.70	GR	Respiratory Virus Unit, Microbiology Services Colindale, Public Health England	Respiratory Virus Unit, Microbiology Services Colindale, Public Health England	PHE Covid Sequencing Team et al	https://www.gisaid.org	?	?	29/07/2020
England/203020508/2020	ncov	EPI_ISL_500713	?	2020-07-11	Europe	United Kingdom	England		Europe	United Kingdom	England	genome	29828	Human	26	?	20B	B.1.1.70	GR	Respiratory Virus Unit, Microbiology Services Colindale, Public Health England	Respiratory Virus Unit, Microbiology Services Colindale, Public Health England	PHE Covid Sequencing Team et al	https://www.gisaid.org	?	?	29/07/2020
England/203020510/2020	ncov	EPI_ISL_500714	?	2020-07-11	Europe	United Kingdom	England		Europe	United Kingdom	England	genome	29762	Human	45	?	20A	B.1	O	Respiratory Virus Unit, Microbiology Services Colindale, Public Health England	Respiratory Virus Unit, Microbiology Services Colindale, Public Health England	PHE Covid Sequencing Team et al	https://www.gisaid.org	?	?	29/07/2020
England/203020513/2020	ncov	EPI_ISL_500719	?	2020-07-06	Europe	United Kingdom	England		Europe	United Kingdom	England	genome	29565	Human	72	?	20A	B.1	O	Respiratory Virus Unit, Microbiology Services Colindale, Public Health England	Respiratory Virus Unit, Microbiology Services Colindale, Public Health England	PHE Covid Sequencing Team et al	https://www.gisaid.org	?	?	29/07/2020
England/203020514/2020	ncov	EPI_ISL_500715	?	2020-07-12	Europe	United Kingdom	England		Europe	United Kingdom	England	genome	29821	Human	81	?	20B	B.1.1.70	GR	Respiratory Virus Unit, Microbiology Services Colindale, Public Health England	Respiratory Virus Unit, Microbiology Services Colindale, Public Health England	PHE Covid Sequencing Team et al	https://www.gisaid.org	?	?	29/07/2020
