## Supplementary tables for "Evolutionary and phenotypic characterization of spike mutations in a new SARS-CoV-2 Lineage reveals two Variants of Interest": Supplementary_table_5.tsv (part 18 of 95)

strain	virus	gisaid_epi_isl	genbank_accession	date	region	country	division	location	region_exposure	country_exposure	division_exposure	segment	length	host	age	sex	Nextstrain_clade	pangolin_lineage	GISAID_clade	originating_lab	submitting_lab	authors	url	title	paper_url	date_submitted
England/203060269/2020	ncov	EPI_ISL_566063	?	2020-07-21	Europe	United Kingdom	England		Europe	United Kingdom	England	genome	29843	Human	60	Male	20B	B.1.1.51	GR	Respiratory Virus Unit, Microbiology Services Colindale, Public Health England	Respiratory Virus Unit, Microbiology Services Colindale, Public Health England	PHE Covid Sequencing Team et al	https://www.gisaid.org	?	?	01/10/2020
England/203180881/2020	ncov	EPI_ISL_566064	?	2020-07-29	Europe	United Kingdom	England		Europe	United Kingdom	England	genome	29817	Human	56	Female	20B	B.1.1	GR	Respiratory Virus Unit, Microbiology Services Colindale, Public Health England	Respiratory Virus Unit, Microbiology Services Colindale, Public Health England	PHE Covid Sequencing Team et al	https://www.gisaid.org	?	?	01/10/2020
England/203260119/2020	ncov	EPI_ISL_566065	?	2020-08-08	Europe	United Kingdom	England		Europe	United Kingdom	England	genome	29889	Human	74	Male	20B	B.1.1	GR	Respiratory Virus Unit, Microbiology Services Colindale, Public Health England	Respiratory Virus Unit, Microbiology Services Colindale, Public Health England	PHE Covid Sequencing Team et al	https://www.gisaid.org	?	?	01/10/2020
England/203290007/2020	ncov	EPI_ISL_534720	?	2020-08-07	Europe	United Kingdom	England		Europe	United Kingdom	England	genome	29821	Human	80	Female	20B	B.1.1	GR	Respiratory Virus Unit, Microbiology Services Colindale, Public Health England	Respiratory Virus Unit, Microbiology Services Colindale, Public Health England	PHE Covid Sequencing Team et al	https://www.gisaid.org	?	?	14/09/2020
England/203290059/2020	ncov	EPI_ISL_514343	?	2020-07-28	Europe	United Kingdom	England		Europe	United Kingdom	England	genome	29819	Human	79	Female	20B	B.1.1.4	GR	Respiratory Virus Unit, Microbiology Services Colindale, Public Health England	Respiratory Virus Unit, Microbiology Services Colindale, Public Health England	PHE Covid Sequencing Team et al	https://www.gisaid.org	?	?	17/08/2020
England/203290060/2020	ncov	EPI_ISL_514344	?	2020-07-31	Europe	United Kingdom	England		Europe	United Kingdom	England	genome	29788	Human	95	Female	20B	B.1.1.4	GR	Respiratory Virus Unit, Microbiology Services Colindale, Public Health England	Respiratory Virus Unit, Microbiology Services Colindale, Public Health England	PHE Covid Sequencing Team et al	https://www.gisaid.org	?	?	17/08/2020
England/203290061/2020	ncov	EPI_ISL_514345	?	2020-08-03	Europe	United Kingdom	England		Europe	United Kingdom	England	genome	29859	Human	77	Female	20B	B.1.1.4	GR	Respiratory Virus Unit, Microbiology Services Colindale, Public Health England	Respiratory Virus Unit, Microbiology Services Colindale, Public Health England	PHE Covid Sequencing Team et al	https://www.gisaid.org	?	?	17/08/2020
England/203290063/2020	ncov	EPI_ISL_514346	?	2020-08-01	Europe	United Kingdom	England		Europe	United Kingdom	England	genome	29864	Human	88	Female	20B	B.1.1.4	GR	Respiratory Virus Unit, Microbiology Services Colindale, Public Health England	Respiratory Virus Unit, Microbiology Services Colindale, Public Health England	PHE Covid Sequencing Team et al	https://www.gisaid.org	?	?	17/08/2020
England/203290064/2020	ncov	EPI_ISL_514347	?	2020-08-04	Europe	United Kingdom	England		Europe	United Kingdom	England	genome	29887	Human	88	Female	20B	B.1.1.4	GR	Respiratory Virus Unit, Microbiology Services Colindale, Public Health England	Respiratory Virus Unit, Microbiology Services Colindale, Public Health England	PHE Covid Sequencing Team et al	https://www.gisaid.org	?	?	17/08/2020
England/203290065/2020	ncov	EPI_ISL_514348	?	2020-08-05	Europe	United Kingdom	England		Europe	United Kingdom	England	genome	29892	Human	85	Male	20B	B.1.1.4	GR	Respiratory Virus Unit, Microbiology Services Colindale, Public Health England	Respiratory Virus Unit, Microbiology Services Colindale, Public Health England	PHE Covid Sequencing Team et al	https://www.gisaid.org	?	?	17/08/2020
England/203290066/2020	ncov	EPI_ISL_514349	?	2020-08-03	Europe	United Kingdom	England		Europe	United Kingdom	England	genome	29856	Human	85	Female	20B	B.1.1.4	GR	Respiratory Virus Unit, Microbiology Services Colindale, Public Health England	Respiratory Virus Unit, Microbiology Services Colindale, Public Health England	PHE Covid Sequencing Team et al	https://www.gisaid.org	?	?	17/08/2020
England/203290067/2020	ncov	EPI_ISL_514350	?	2020-07-31	Europe	United Kingdom	England		Europe	United Kingdom	England	genome	29849	Human	84	Male	20B	B.1.1.4	GR	Respiratory Virus Unit, Microbiology Services Colindale, Public Health England	Respiratory Virus Unit, Microbiology Services Colindale, Public Health England	PHE Covid Sequencing Team et al	https://www.gisaid.org	?	?	17/08/2020
England/203290068/2020	ncov	EPI_ISL_514351	?	2020-08-05	Europe	United Kingdom	England		Europe	United Kingdom	England	genome	29859	Human	96	Female	20B	B.1.1.4	GR	Respiratory Virus Unit, Microbiology Services Colindale, Public Health England	Respiratory Virus Unit, Microbiology Services Colindale, Public Health England	PHE Covid Sequencing Team et al	https://www.gisaid.org	?	?	17/08/2020
England/203290069/2020	ncov	EPI_ISL_514352	?	2020-08-01	Europe	United Kingdom	England		Europe	United Kingdom	England	genome	29834	Human	87	Male	20B	B.1.1.4	GR	Respiratory Virus Unit, Microbiology Services Colindale, Public Health England	Respiratory Virus Unit, Microbiology Services Colindale, Public Health England	PHE Covid Sequencing Team et al	https://www.gisaid.org	?	?	17/08/2020
England/203290070/2020	ncov	EPI_ISL_514353	?	2020-07-31	Europe	United Kingdom	England		Europe	United Kingdom	England	genome	29563	Human	85	Male	20B	B.1.1.4	GR	Respiratory Virus Unit, Microbiology Services Colindale, Public Health England	Respiratory Virus Unit, Microbiology Services Colindale, Public Health England	PHE Covid Sequencing Team et al	https://www.gisaid.org	?	?	17/08/2020
England/203290153/2020	ncov	EPI_ISL_534721	?	2020-08-06	Europe	United Kingdom	England		Europe	United Kingdom	England	genome	29866	Human	80	Female	20B	B.1.1.43	GR	Respiratory Virus Unit, Microbiology Services Colindale, Public Health England	Respiratory Virus Unit, Microbiology Services Colindale, Public Health England	PHE Covid Sequencing Team et al	https://www.gisaid.org	?	?	14/09/2020
England/203290154/2020	ncov	EPI_ISL_534730	?	2020-08-06	Europe	United Kingdom	England		Europe	United Kingdom	England	genome	29808	Human	80	Female	19A	B	G	Respiratory Virus Unit, Microbiology Services Colindale, Public Health England	Respiratory Virus Unit, Microbiology Services Colindale, Public Health England	PHE Covid Sequencing Team et al	https://www.gisaid.org	?	?	14/09/2020
England/203380362/2020	ncov	EPI_ISL_523951	?	2020-03-27	Europe	United Kingdom	England		Europe	United Kingdom	England	genome	29825	Human	69	Male	19A	B.2	L	Respiratory Virus Unit, Microbiology Services Colindale, Public Health England	Respiratory Virus Unit, Microbiology Services Colindale, Public Health England	PHE Covid Sequencing Team et al	https://www.gisaid.org	?	?	27/08/2020
England/20342000104/2020	ncov	EPI_ISL_528438	?	2020-08-12	Europe	United Kingdom	England		Europe	United Kingdom	England	genome	29815	Human	22	Male	20B	B.1.1	GR	Respiratory Virus Unit, Microbiology Services Colindale, Public Health England	Respiratory Virus Unit, Microbiology Services Colindale, Public Health England	PHE Covid Sequencing Team et al	https://www.gisaid.org	?	?	07/09/2020
England/203420511/2020	ncov	EPI_ISL_566066	?	2020-08-13	Europe	United Kingdom	England		Europe	United Kingdom	England	genome	29840	Human	68	Male	20A	B.1.5	G	Respiratory Virus Unit, Microbiology Services Colindale, Public Health England	Respiratory Virus Unit, Microbiology Services Colindale, Public Health England	PHE Covid Sequencing Team et al	https://www.gisaid.org	?	?	01/10/2020
England/203440490/2020	ncov	EPI_ISL_566067	?	2020-08-18	Europe	United Kingdom	England		Europe	United Kingdom	England	genome	29822	Human	45	Female	20B	B.1.1.51	GR	Respiratory Virus Unit, Microbiology Services Colindale, Public Health England	Respiratory Virus Unit, Microbiology Services Colindale, Public Health England	PHE Covid Sequencing Team et al	https://www.gisaid.org	?	?	01/10/2020
England/203480317/2020	ncov	EPI_ISL_566068	?	2020-08-19	Europe	United Kingdom	England		Europe	United Kingdom	England	genome	29849	Human	79	Male	20B	B.1.1	GR	Respiratory Virus Unit, Microbiology Services Colindale, Public Health England	Respiratory Virus Unit, Microbiology Services Colindale, Public Health England	PHE Covid Sequencing Team et al	https://www.gisaid.org	?	?	01/10/2020
England/20352017404/2020	ncov	EPI_ISL_528395	?	2020-08-24	Europe	United Kingdom	England		Europe	United Kingdom	England	genome	29853	Human	21	Female	20A	B.1.5	G	Respiratory Virus Unit, Microbiology Services Colindale, Public Health England	Respiratory Virus Unit, Microbiology Services Colindale, Public Health England	PHE Covid Sequencing Team et al	https://www.gisaid.org	?	?	07/09/2020
England/203520708/2020	ncov	EPI_ISL_566045	?	2020-08-23	Europe	United Kingdom	England		Europe	United Kingdom	England	genome	29858	Human	63	Male	20A.EU1	B.1.177	GV	Respiratory Virus Unit, Microbiology Services Colindale, Public Health England	Respiratory Virus Unit, Microbiology Services Colindale, Public Health England	PHE Covid Sequencing Team et al	https://www.gisaid.org	?	?	01/10/2020
England/20358001104/2020	ncov	EPI_ISL_529027	?	2020-07-27	Europe	United Kingdom	England		Europe	United Kingdom	England	genome	29822	Human	71	Female	20B	B.1.1	GR	Respiratory Virus Unit, Microbiology Services Colindale, Public Health England	Respiratory Virus Unit, Microbiology Services Colindale, Public Health England	PHE Covid Sequencing Team et al	https://www.gisaid.org	?	?	09/09/2020
England/203580245/2020	ncov	EPI_ISL_566069	?	2020-08-27	Europe	United Kingdom	England		Europe	United Kingdom	England	genome	29823	Human	5	Male	20B	B.1.1	GR	Respiratory Virus Unit, Microbiology Services Colindale, Public Health England	Respiratory Virus Unit, Microbiology Services Colindale, Public Health England	PHE Covid Sequencing Team et al	https://www.gisaid.org	?	?	01/10/2020
England/203580247/2020	ncov	EPI_ISL_566070	?	2020-08-27	Europe	United Kingdom	England		Europe	United Kingdom	England	genome	29828	Human	53	Female	20B	B.1.1	GR	Respiratory Virus Unit, Microbiology Services Colindale, Public Health England	Respiratory Virus Unit, Microbiology Services Colindale, Public Health England	PHE Covid Sequencing Team et al	https://www.gisaid.org	?	?	01/10/2020
England/203580248/2020	ncov	EPI_ISL_566071	?	2020-08-27	Europe	United Kingdom	England		Europe	United Kingdom	England	genome	29824	Human	56	Male	20B	B.1.1	GR	Respiratory Virus Unit, Microbiology Services Colindale, Public Health England	Respiratory Virus Unit, Microbiology Services Colindale, Public Health England	PHE Covid Sequencing Team et al	https://www.gisaid.org	?	?	01/10/2020
England/20358026204/2020	ncov	EPI_ISL_529028	?	2020-08-03	Europe	United Kingdom	England		Europe	United Kingdom	England	genome	29818	Human	30	Female	20A	B.1	G	Respiratory Virus Unit, Microbiology Services Colindale, Public Health England	Respiratory Virus Unit, Microbiology Services Colindale, Public Health England	PHE Covid Sequencing Team et al	https://www.gisaid.org	?	?	09/09/2020
England/203580286/2020	ncov	EPI_ISL_566072	?	2020-08-26	Europe	United Kingdom	England		Europe	United Kingdom	England	genome	29854	Human	55	Female	20B	B.1.1	GR	Respiratory Virus Unit, Microbiology Services Colindale, Public Health England	Respiratory Virus Unit, Microbiology Services Colindale, Public Health England	PHE Covid Sequencing Team et al	https://www.gisaid.org	?	?	01/10/2020
England/203590010/2020	ncov	EPI_ISL_566073	?	2020-08-27	Europe	United Kingdom	England		Europe	United Kingdom	England	genome	29534	Human	73	Male	20B	B.1.1.35	GR	Respiratory Virus Unit, Microbiology Services Colindale, Public Health England	Respiratory Virus Unit, Microbiology Services Colindale, Public Health England	PHE Covid Sequencing Team et al	https://www.gisaid.org	?	?	01/10/2020
England/203660546/2020	ncov	EPI_ISL_534722	?	2020-03-17	Europe	United Kingdom	England		Europe	United Kingdom	England	genome	29824	Human	89	Male	19A	B.2	V	Respiratory Virus Unit, Microbiology Services Colindale, Public Health England	Respiratory Virus Unit, Microbiology Services Colindale, Public Health England	PHE Covid Sequencing Team et al	https://www.gisaid.org	?	?	14/09/2020
England/203660640/2020	ncov	EPI_ISL_566074	?	2020-09-02	Europe	United Kingdom	England		Europe	United Kingdom	England	genome	29822	Human	5	Male	20B	B.1.1	GR	Respiratory Virus Unit, Microbiology Services Colindale, Public Health England	Respiratory Virus Unit, Microbiology Services Colindale, Public Health England	PHE Covid Sequencing Team et al	https://www.gisaid.org	?	?	01/10/2020
England/203660642/2020	ncov	EPI_ISL_566076	?	2020-09-02	Europe	United Kingdom	England		Europe	United Kingdom	England	genome	29850	Human	56	Male	20B	B.1.1.30	GR	Respiratory Virus Unit, Microbiology Services Colindale, Public Health England	Respiratory Virus Unit, Microbiology Services Colindale, Public Health England	PHE Covid Sequencing Team et al	https://www.gisaid.org	?	?	01/10/2020
England/203690348/2020	ncov	EPI_ISL_534723	?	2020-09-05	Europe	United Kingdom	England		Europe	United Kingdom	England	genome	29844	Human	28	Male	20B	B.1.1.37	GR	Respiratory Virus Unit, Microbiology Services Colindale, Public Health England	Respiratory Virus Unit, Microbiology Services Colindale, Public Health England	PHE Covid Sequencing Team et al	https://www.gisaid.org	?	?	14/09/2020
England/203690351/2020	ncov	EPI_ISL_534724	?	2020-09-05	Europe	United Kingdom	England		Europe	United Kingdom	England	genome	29864	Human	21	Male	20B	B.1.1.37	GR	Respiratory Virus Unit, Microbiology Services Colindale, Public Health England	Respiratory Virus Unit, Microbiology Services Colindale, Public Health England	PHE Covid Sequencing Team et al	https://www.gisaid.org	?	?	14/09/2020
England/203690354/2020	ncov	EPI_ISL_534725	?	2020-09-05	Europe	United Kingdom	England		Europe	United Kingdom	England	genome	29829	Human	21	Male	20B	B.1.1.37	GR	Respiratory Virus Unit, Microbiology Services Colindale, Public Health England	Respiratory Virus Unit, Microbiology Services Colindale, Public Health England	PHE Covid Sequencing Team et al	https://www.gisaid.org	?	?	14/09/2020
England/203690358/2020	ncov	EPI_ISL_534726	?	2020-09-05	Europe	United Kingdom	England		Europe	United Kingdom	England	genome	29856	Human	30	Male	20B	B.1.1.37	GR	Respiratory Virus Unit, Microbiology Services Colindale, Public Health England	Respiratory Virus Unit, Microbiology Services Colindale, Public Health England	PHE Covid Sequencing Team et al	https://www.gisaid.org	?	?	14/09/2020
England/203690360/2020	ncov	EPI_ISL_534727	?	2020-09-05	Europe	United Kingdom	England		Europe	United Kingdom	England	genome	29825	Human	41	Male	20B	B.1.1.37	GR	Respiratory Virus Unit, Microbiology Services Colindale, Public Health England	Respiratory Virus Unit, Microbiology Services Colindale, Public Health England	PHE Covid Sequencing Team et al	https://www.gisaid.org	?	?	14/09/2020
England/203690361/2020	ncov	EPI_ISL_534728	?	2020-09-05	Europe	United Kingdom	England		Europe	United Kingdom	England	genome	29842	Human	23	Male	20B	B.1.1.37	GR	Respiratory Virus Unit, Microbiology Services Colindale, Public Health England	Respiratory Virus Unit, Microbiology Services Colindale, Public Health England	PHE Covid Sequencing Team et al	https://www.gisaid.org	?	?	14/09/2020
England/203690368/2020	ncov	EPI_ISL_534729	?	2020-09-05	Europe	United Kingdom	England		Europe	United Kingdom	England	genome	29853	Human	28	Male	20B	B.1.1.37	GR	Respiratory Virus Unit, Microbiology Services Colindale, Public Health England	Respiratory Virus Unit, Microbiology Services Colindale, Public Health England	PHE Covid Sequencing Team et al	https://www.gisaid.org	?	?	14/09/2020
England/203740645/2020	ncov	EPI_ISL_539880	?	2020-08-27	Europe	United Kingdom	England		Europe	United Kingdom	England	genome	29820	Human	56	Male	20C	B.1	GH	Respiratory Virus Unit, Microbiology Services Colindale, Public Health England	Respiratory Virus Unit, Microbiology Services Colindale, Public Health England	PHE Covid Sequencing Team et al	https://www.gisaid.org	?	?	21/09/2020
England/204020544/2020	ncov	EPI_ISL_574697	?	2020-09-17	Europe	United Kingdom	England		Europe	United Kingdom	England	genome	29822	Human	30	?	20A	B.1.36	GH	Respiratory Virus Unit, Microbiology Services Colindale, Public Health England	Respiratory Virus Unit, Microbiology Services Colindale, Public Health England	PHE Covid Sequencing Team et al	https://www.gisaid.org	?	?	07/10/2020
England/204020545/2020	ncov	EPI_ISL_574698	?	2020-09-19	Europe	United Kingdom	England		Europe	United Kingdom	England	genome	29820	Human	47	?	20A	B.1.36	GH	Respiratory Virus Unit, Microbiology Services Colindale, Public Health England	Respiratory Virus Unit, Microbiology Services Colindale, Public Health England	PHE Covid Sequencing Team et al	https://www.gisaid.org	?	?	07/10/2020
England/204020546/2020	ncov	EPI_ISL_574699	?	2020-09-19	Europe	United Kingdom	England		Europe	United Kingdom	England	genome	29825	Human	49	?	20A	B.1.36	GH	Respiratory Virus Unit, Microbiology Services Colindale, Public Health England	Respiratory Virus Unit, Microbiology Services Colindale, Public Health England	PHE Covid Sequencing Team et al	https://www.gisaid.org	?	?	07/10/2020
England/204020547/2020	ncov	EPI_ISL_574700	?	2020-09-21	Europe	United Kingdom	England		Europe	United Kingdom	England	genome	29848	Human	50	?	20A	B.1.36.1	GH	Respiratory Virus Unit, Microbiology Services Colindale, Public Health England	Respiratory Virus Unit, Microbiology Services Colindale, Public Health England	PHE Covid Sequencing Team et al	https://www.gisaid.org	?	?	07/10/2020
England/204020548/2020	ncov	EPI_ISL_574701	?	2020-09-21	Europe	United Kingdom	England		Europe	United Kingdom	England	genome	29824	Human	61	Female	20A	B.1.36	GH	Respiratory Virus Unit, Microbiology Services Colindale, Public Health England	Respiratory Virus Unit, Microbiology Services Colindale, Public Health England	PHE Covid Sequencing Team et al	https://www.gisaid.org	?	?	07/10/2020
England/204020549/2020	ncov	EPI_ISL_574702	?	2020-09-22	Europe	United Kingdom	England		Europe	United Kingdom	England	genome	29821	Human	39	?	20A	B.1.36	GH	Respiratory Virus Unit, Microbiology Services Colindale, Public Health England	Respiratory Virus Unit, Microbiology Services Colindale, Public Health England	PHE Covid Sequencing Team et al	https://www.gisaid.org	?	?	07/10/2020
England/204020550/2020	ncov	EPI_ISL_574703	?	2020-09-23	Europe	United Kingdom	England		Europe	United Kingdom	England	genome	29839	Human	98	?	20A	B.1.36	GH	Respiratory Virus Unit, Microbiology Services Colindale, Public Health England	Respiratory Virus Unit, Microbiology Services Colindale, Public Health England	PHE Covid Sequencing Team et al	https://www.gisaid.org	?	?	07/10/2020
England/204020551/2020	ncov	EPI_ISL_574704	?	2020-09-23	Europe	United Kingdom	England		Europe	United Kingdom	England	genome	29839	Human	69	?	20A	B.1.36.1	GH	Respiratory Virus Unit, Microbiology Services Colindale, Public Health England	Respiratory Virus Unit, Microbiology Services Colindale, Public Health England	PHE Covid Sequencing Team et al	https://www.gisaid.org	?	?	07/10/2020
England/204021068/2020	ncov	EPI_ISL_686535	?	2020-09-28	Europe	United Kingdom	England		Europe	United Kingdom	England	genome	29865	Human	75	Male	20B	B.1.1.151	GR	Respiratory Virus Unit, Microbiology Services Colindale, Public Health England	COVID-19 Genomics UK (COG-UK) Consortium	PHE Covid Sequencing Team et al	https://www.gisaid.org	?	?	10/12/2020
England/204021315/2020	ncov	EPI_ISL_686536	?	2020-09-28	Europe	United Kingdom	England		Europe	United Kingdom	England	genome	29865	Human	62	Male	20A	B.1.36.17	GH	Respiratory Virus Unit, Microbiology Services Colindale, Public Health England	COVID-19 Genomics UK (COG-UK) Consortium	PHE Covid Sequencing Team et al	https://www.gisaid.org	?	?	10/12/2020
England/204021356/2020	ncov	EPI_ISL_686537	?	2020-09-28	Europe	United Kingdom	England		Europe	United Kingdom	England	genome	29806	Human	22	Male	20B	B.1.1	GR	Respiratory Virus Unit, Microbiology Services Colindale, Public Health England	COVID-19 Genomics UK (COG-UK) Consortium	PHE Covid Sequencing Team et al	https://www.gisaid.org	?	?	10/12/2020
England/204021372/2020	ncov	EPI_ISL_686538	?	2020-09-27	Europe	United Kingdom	England		Europe	United Kingdom	England	genome	29822	Human	69	Female	20A.EU1	B.1.177	GV	Respiratory Virus Unit, Microbiology Services Colindale, Public Health England	COVID-19 Genomics UK (COG-UK) Consortium	PHE Covid Sequencing Team et al	https://www.gisaid.org	?	?	10/12/2020
England/204021577/2020	ncov	EPI_ISL_686539	?	2020-09-28	Europe	United Kingdom	England		Europe	United Kingdom	England	genome	29832	Human	67	Male	20B	B.1.1.307	GR	Respiratory Virus Unit, Microbiology Services Colindale, Public Health England	COVID-19 Genomics UK (COG-UK) Consortium	PHE Covid Sequencing Team et al	https://www.gisaid.org	?	?	10/12/2020
England/204021580/2020	ncov	EPI_ISL_686597	?	2020-09-28	Europe	United Kingdom	England		Europe	United Kingdom	England	genome	29864	Human	22	Female	20B	B.1.1.307	GR	Respiratory Virus Unit, Microbiology Services Colindale, Public Health England	COVID-19 Genomics UK (COG-UK) Consortium	PHE Covid Sequencing Team et al	https://www.gisaid.org	?	?	10/12/2020
England/204040039/2020	ncov	EPI_ISL_686540	?	2020-09-30	Europe	United Kingdom	England		Europe	United Kingdom	England	genome	29850	Human	60	Female	20B	B.1.1.307	GR	Respiratory Virus Unit, Microbiology Services Colindale, Public Health England	COVID-19 Genomics UK (COG-UK) Consortium	PHE Covid Sequencing Team et al	https://www.gisaid.org	?	?	10/12/2020
England/204040288/2020	ncov	EPI_ISL_622833	?	2020-09-28	Europe	United Kingdom	England		Europe	United Kingdom	England	genome	29818	Human	80	Male	20A	B.1.36.1	GH	Respiratory Virus Unit, Microbiology Services Colindale, Public Health England	Respiratory Virus Unit, Microbiology Services Colindale, Public Health England	PHE Covid Sequencing Team et al	https://www.gisaid.org	?	?	06/11/2020
England/204040291/2020	ncov	EPI_ISL_622834	?	2020-09-29	Europe	United Kingdom	England		Europe	United Kingdom	England	genome	29871	Human	39	Female	20A	B.1.36	GH	Respiratory Virus Unit, Microbiology Services Colindale, Public Health England	Respiratory Virus Unit, Microbiology Services Colindale, Public Health England	PHE Covid Sequencing Team et al	https://www.gisaid.org	?	?	06/11/2020
England/204040292/2020	ncov	EPI_ISL_622835	?	2020-09-29	Europe	United Kingdom	England		Europe	United Kingdom	England	genome	29852	Human	24	Female	20A	B.1.36.1	GH	Respiratory Virus Unit, Microbiology Services Colindale, Public Health England	Respiratory Virus Unit, Microbiology Services Colindale, Public Health England	PHE Covid Sequencing Team et al	https://www.gisaid.org	?	?	06/11/2020
England/204040298/2020	ncov	EPI_ISL_622836	?	2020-09-28	Europe	United Kingdom	England		Europe	United Kingdom	England	genome	29857	Human	93	Female	20A	B.1.36.1	GH	Respiratory Virus Unit, Microbiology Services Colindale, Public Health England	Respiratory Virus Unit, Microbiology Services Colindale, Public Health England	PHE Covid Sequencing Team et al	https://www.gisaid.org	?	?	06/11/2020
England/204040300/2020	ncov	EPI_ISL_622837	?	2020-09-29	Europe	United Kingdom	England		Europe	United Kingdom	England	genome	29859	Human	76	Male	20A	B.1.36.1	GH	Respiratory Virus Unit, Microbiology Services Colindale, Public Health England	Respiratory Virus Unit, Microbiology Services Colindale, Public Health England	PHE Covid Sequencing Team et al	https://www.gisaid.org	?	?	06/11/2020
England/204040323/2020	ncov	EPI_ISL_622838	?	2020-09-28	Europe	United Kingdom	England		Europe	United Kingdom	England	genome	29823	Human	33	Female	20A	B.1.36.1	GH	Respiratory Virus Unit, Microbiology Services Colindale, Public Health England	Respiratory Virus Unit, Microbiology Services Colindale, Public Health England	PHE Covid Sequencing Team et al	https://www.gisaid.org	?	?	06/11/2020
England/204040324/2020	ncov	EPI_ISL_622839	?	2020-09-28	Europe	United Kingdom	England		Europe	United Kingdom	England	genome	29820	Human	31	Female	20A	B.1.36.1	GH	Respiratory Virus Unit, Microbiology Services Colindale, Public Health England	Respiratory Virus Unit, Microbiology Services Colindale, Public Health England	PHE Covid Sequencing Team et al	https://www.gisaid.org	?	?	06/11/2020
England/204040327/2020	ncov	EPI_ISL_622840	?	2020-09-28	Europe	United Kingdom	England		Europe	United Kingdom	England	genome	29852	Human	95	Female	20A	B.1.36	GH	Respiratory Virus Unit, Microbiology Services Colindale, Public Health England	Respiratory Virus Unit, Microbiology Services Colindale, Public Health England	PHE Covid Sequencing Team et al	https://www.gisaid.org	?	?	06/11/2020
England/204040334/2020	ncov	EPI_ISL_622841	?	2020-09-29	Europe	United Kingdom	England		Europe	United Kingdom	England	genome	29850	Human	23	Female	20A	B.1.36.1	GH	Respiratory Virus Unit, Microbiology Services Colindale, Public Health England	Respiratory Virus Unit, Microbiology Services Colindale, Public Health England	PHE Covid Sequencing Team et al	https://www.gisaid.org	?	?	06/11/2020
England/204040338/2020	ncov	EPI_ISL_622842	?	2020-09-28	Europe	United Kingdom	England		Europe	United Kingdom	England	genome	29879	Human	45	Female	20A	B.1.36	GH	Respiratory Virus Unit, Microbiology Services Colindale, Public Health England	Respiratory Virus Unit, Microbiology Services Colindale, Public Health England	PHE Covid Sequencing Team et al	https://www.gisaid.org	?	?	06/11/2020
England/204080122/2020	ncov	EPI_ISL_609827	?	2020-09-30	Europe	United Kingdom	England		Europe	United Kingdom	England	genome	29874	Human	28	Female	20A.EU1	B.1.177	GV	Respiratory Virus Unit, Microbiology Services Colindale, Public Health England	Respiratory Virus Unit, Microbiology Services Colindale, Public Health England	PHE Covid Sequencing Team et al	https://www.gisaid.org	?	?	02/11/2020
England/204080876/2020	ncov	EPI_ISL_609828	?	2020-10-01	Europe	United Kingdom	England		Europe	United Kingdom	England	genome	29857	Human	63	?	20A.EU1	B.1.177	GV	Respiratory Virus Unit, Microbiology Services Colindale, Public Health England	Respiratory Virus Unit, Microbiology Services Colindale, Public Health England	PHE Covid Sequencing Team et al	https://www.gisaid.org	?	?	02/11/2020
England/204080884/2020	ncov	EPI_ISL_609829	?	2020-09-30	Europe	United Kingdom	England		Europe	United Kingdom	England	genome	29865	Human	69	Male	20A.EU1	B.1.177	GV	Respiratory Virus Unit, Microbiology Services Colindale, Public Health England	Respiratory Virus Unit, Microbiology Services Colindale, Public Health England	PHE Covid Sequencing Team et al	https://www.gisaid.org	?	?	02/11/2020
England/204090954/2020	ncov	EPI_ISL_609830	?	2020-10-02	Europe	United Kingdom	England		Europe	United Kingdom	England	genome	29855	Human	73	Male	20A	B.1.5	G	Respiratory Virus Unit, Microbiology Services Colindale, Public Health England	Respiratory Virus Unit, Microbiology Services Colindale, Public Health England	PHE Covid Sequencing Team et al	https://www.gisaid.org	?	?	02/11/2020
England/204090961/2020	ncov	EPI_ISL_609831	?	2020-10-02	Europe	United Kingdom	England		Europe	United Kingdom	England	genome	29843	Human	65	Male	20A.EU1	B.1.177	GV	Respiratory Virus Unit, Microbiology Services Colindale, Public Health England	Respiratory Virus Unit, Microbiology Services Colindale, Public Health England	PHE Covid Sequencing Team et al	https://www.gisaid.org	?	?	02/11/2020
England/204090968/2020	ncov	EPI_ISL_609832	?	2020-10-02	Europe	United Kingdom	England		Europe	United Kingdom	England	genome	29660	Human	49	Female	20B	B.1.1	GR	Respiratory Virus Unit, Microbiology Services Colindale, Public Health England	Respiratory Virus Unit, Microbiology Services Colindale, Public Health England	PHE Covid Sequencing Team et al	https://www.gisaid.org	?	?	02/11/2020
England/204100232/2020	ncov	EPI_ISL_609833	?	2020-10-03	Europe	United Kingdom	England		Europe	United Kingdom	England	genome	29875	Human	73	Male	20B	B.1.1	GR	Respiratory Virus Unit, Microbiology Services Colindale, Public Health England	Respiratory Virus Unit, Microbiology Services Colindale, Public Health England	PHE Covid Sequencing Team et al	https://www.gisaid.org	?	?	02/11/2020
England/204100238/2020	ncov	EPI_ISL_609834	?	2020-10-03	Europe	United Kingdom	England		Europe	United Kingdom	England	genome	29865	Human	29	Male	20A.EU1	B.1.177	GV	Respiratory Virus Unit, Microbiology Services Colindale, Public Health England	Respiratory Virus Unit, Microbiology Services Colindale, Public Health England	PHE Covid Sequencing Team et al	https://www.gisaid.org	?	?	02/11/2020
England/204100511/2020	ncov	EPI_ISL_609835	?	2020-10-03	Europe	United Kingdom	England		Europe	United Kingdom	England	genome	29847	Human	79	Female	20B	B.1.1	GR	Respiratory Virus Unit, Microbiology Services Colindale, Public Health England	Respiratory Virus Unit, Microbiology Services Colindale, Public Health England	PHE Covid Sequencing Team et al	https://www.gisaid.org	?	?	02/11/2020
England/204100512/2020	ncov	EPI_ISL_609836	?	2020-10-05	Europe	United Kingdom	England		Europe	United Kingdom	England	genome	29856	Human	48	Female	20B	B.1.1	GR	Respiratory Virus Unit, Microbiology Services Colindale, Public Health England	Respiratory Virus Unit, Microbiology Services Colindale, Public Health England	PHE Covid Sequencing Team et al	https://www.gisaid.org	?	?	02/11/2020
England/204100514/2020	ncov	EPI_ISL_609837	?	2020-10-05	Europe	United Kingdom	England		Europe	United Kingdom	England	genome	29829	Human	58	Female	20A	B.1.128	G	Respiratory Virus Unit, Microbiology Services Colindale, Public Health England	Respiratory Virus Unit, Microbiology Services Colindale, Public Health England	PHE Covid Sequencing Team et al	https://www.gisaid.org	?	?	02/11/2020
England/204100517/2020	ncov	EPI_ISL_609838	?	2020-10-03	Europe	United Kingdom	England		Europe	United Kingdom	England	genome	29869	Human	56	Female	20B	B.1.1	GR	Respiratory Virus Unit, Microbiology Services Colindale, Public Health England	Respiratory Virus Unit, Microbiology Services Colindale, Public Health England	PHE Covid Sequencing Team et al	https://www.gisaid.org	?	?	02/11/2020
England/204100524/2020	ncov	EPI_ISL_609839	?	2020-10-01	Europe	United Kingdom	England		Europe	United Kingdom	England	genome	29819	Human	63	Female	20A.EU1	B.1.177	GV	Respiratory Virus Unit, Microbiology Services Colindale, Public Health England	Respiratory Virus Unit, Microbiology Services Colindale, Public Health England	PHE Covid Sequencing Team et al	https://www.gisaid.org	?	?	02/11/2020
England/204100966/2020	ncov	EPI_ISL_609840	?	2020-10-05	Europe	United Kingdom	England		Europe	United Kingdom	England	genome	29820	Human	27	Female	20A	B.1.36	GH	Respiratory Virus Unit, Microbiology Services Colindale, Public Health England	Respiratory Virus Unit, Microbiology Services Colindale, Public Health England	PHE Covid Sequencing Team et al	https://www.gisaid.org	?	?	02/11/2020
England/204100971/2020	ncov	EPI_ISL_609841	?	2020-10-04	Europe	United Kingdom	England		Europe	United Kingdom	England	genome	29820	Human	21	Female	20A	B.1.36	GH	Respiratory Virus Unit, Microbiology Services Colindale, Public Health England	Respiratory Virus Unit, Microbiology Services Colindale, Public Health England	PHE Covid Sequencing Team et al	https://www.gisaid.org	?	?	02/11/2020
England/204100982/2020	ncov	EPI_ISL_609842	?	2020-10-04	Europe	United Kingdom	England		Europe	United Kingdom	England	genome	29855	Human	19	Female	20A	B.1.36.1	GH	Respiratory Virus Unit, Microbiology Services Colindale, Public Health England	Respiratory Virus Unit, Microbiology Services Colindale, Public Health England	PHE Covid Sequencing Team et al	https://www.gisaid.org	?	?	02/11/2020
England/204120186/2020	ncov	EPI_ISL_609843	?	2020-10-05	Europe	United Kingdom	England		Europe	United Kingdom	England	genome	29828	Human	104	Female	20A	B.1.36	GH	Respiratory Virus Unit, Microbiology Services Colindale, Public Health England	Respiratory Virus Unit, Microbiology Services Colindale, Public Health England	PHE Covid Sequencing Team et al	https://www.gisaid.org	?	?	02/11/2020
England/204120548/2020	ncov	EPI_ISL_609844	?	2020-10-05	Europe	United Kingdom	England		Europe	United Kingdom	England	genome	29877	Human	55	Female	20A	B.1	GH	Respiratory Virus Unit, Microbiology Services Colindale, Public Health England	Respiratory Virus Unit, Microbiology Services Colindale, Public Health England	PHE Covid Sequencing Team et al	https://www.gisaid.org	?	?	02/11/2020
England/204121763/2020	ncov	EPI_ISL_609845	?	2020-10-05	Europe	United Kingdom	England		Europe	United Kingdom	England	genome	29888	Human	24	Male	20A.EU1	B.1.177	GV	Respiratory Virus Unit, Microbiology Services Colindale, Public Health England	Respiratory Virus Unit, Microbiology Services Colindale, Public Health England	PHE Covid Sequencing Team et al	https://www.gisaid.org	?	?	02/11/2020
England/204121765/2020	ncov	EPI_ISL_609846	?	2020-10-05	Europe	United Kingdom	England		Europe	United Kingdom	England	genome	29877	Human	31	Male	20A.EU1	B.1.177	GV	Respiratory Virus Unit, Microbiology Services Colindale, Public Health England	Respiratory Virus Unit, Microbiology Services Colindale, Public Health England	PHE Covid Sequencing Team et al	https://www.gisaid.org	?	?	02/11/2020
England/204121769/2020	ncov	EPI_ISL_609847	?	2020-10-05	Europe	United Kingdom	England		Europe	United Kingdom	England	genome	29820	Human	20	Male	20A.EU1	B.1.177	GV	Respiratory Virus Unit, Microbiology Services Colindale, Public Health England	Respiratory Virus Unit, Microbiology Services Colindale, Public Health England	PHE Covid Sequencing Team et al	https://www.gisaid.org	?	?	02/11/2020
England/204121781/2020	ncov	EPI_ISL_609848	?	2020-10-05	Europe	United Kingdom	England		Europe	United Kingdom	England	genome	29857	Human	19	Male	20A.EU1	B.1.177	GV	Respiratory Virus Unit, Microbiology Services Colindale, Public Health England	Respiratory Virus Unit, Microbiology Services Colindale, Public Health England	PHE Covid Sequencing Team et al	https://www.gisaid.org	?	?	02/11/2020
England/204121782/2020	ncov	EPI_ISL_609849	?	2020-10-05	Europe	United Kingdom	England		Europe	United Kingdom	England	genome	29858	Human	20	Male	20A.EU1	B.1.177	GV	Respiratory Virus Unit, Microbiology Services Colindale, Public Health England	Respiratory Virus Unit, Microbiology Services Colindale, Public Health England	PHE Covid Sequencing Team et al	https://www.gisaid.org	?	?	02/11/2020
England/204121801/2020	ncov	EPI_ISL_609850	?	2020-10-05	Europe	United Kingdom	England		Europe	United Kingdom	England	genome	29853	Human	26	Male	20A.EU1	B.1.177	GV	Respiratory Virus Unit, Microbiology Services Colindale, Public Health England	Respiratory Virus Unit, Microbiology Services Colindale, Public Health England	PHE Covid Sequencing Team et al	https://www.gisaid.org	?	?	02/11/2020
England/204121805/2020	ncov	EPI_ISL_609851	?	2020-10-05	Europe	United Kingdom	England		Europe	United Kingdom	England	genome	29857	Human	28	Male	20A.EU1	B.1.177	GV	Respiratory Virus Unit, Microbiology Services Colindale, Public Health England	Respiratory Virus Unit, Microbiology Services Colindale, Public Health England	PHE Covid Sequencing Team et al	https://www.gisaid.org	?	?	02/11/2020
England/204141598/2020	ncov	EPI_ISL_609852	?	2020-10-06	Europe	United Kingdom	England		Europe	United Kingdom	England	genome	29850	Human	50	Female	20A	B.1.36	GH	Respiratory Virus Unit, Microbiology Services Colindale, Public Health England	Respiratory Virus Unit, Microbiology Services Colindale, Public Health England	PHE Covid Sequencing Team et al	https://www.gisaid.org	?	?	02/11/2020
England/204161206/2020	ncov	EPI_ISL_609853	?	2020-10-07	Europe	United Kingdom	England		Europe	United Kingdom	England	genome	29833	Human	58	Female	20A.EU1	B.1.177	GV	Respiratory Virus Unit, Microbiology Services Colindale, Public Health England	Respiratory Virus Unit, Microbiology Services Colindale, Public Health England	PHE Covid Sequencing Team et al	https://www.gisaid.org	?	?	02/11/2020
England/204161234/2020	ncov	EPI_ISL_609854	?	2020-10-08	Europe	United Kingdom	England		Europe	United Kingdom	England	genome	29846	Human	?	?	19B	A	S	Respiratory Virus Unit, Microbiology Services Colindale, Public Health England	Respiratory Virus Unit, Microbiology Services Colindale, Public Health England	PHE Covid Sequencing Team et al	https://www.gisaid.org	?	?	02/11/2020
England/204180123/2020	ncov	EPI_ISL_583968	?	2020-09-25	Europe	United Kingdom	England		Europe	United Kingdom	England	genome	29823	Human	65	Male	20A	B.1.160	GH	Respiratory Virus Unit, Microbiology Services Colindale, Public Health England	Respiratory Virus Unit, Microbiology Services Colindale, Public Health England	PHE Covid Sequencing Team et al	https://www.gisaid.org	?	?	19/10/2020
England/204180124/2020	ncov	EPI_ISL_583969	?	2020-09-24	Europe	United Kingdom	England		Europe	United Kingdom	England	genome	29831	Human	88	Female	20A	B.1.160	GH	Respiratory Virus Unit, Microbiology Services Colindale, Public Health England	Respiratory Virus Unit, Microbiology Services Colindale, Public Health England	PHE Covid Sequencing Team et al	https://www.gisaid.org	?	?	19/10/2020
England/204180125/2020	ncov	EPI_ISL_583970	?	2020-09-25	Europe	United Kingdom	England		Europe	United Kingdom	England	genome	29854	Human	84	Female	20A	B.1.160	GH	Respiratory Virus Unit, Microbiology Services Colindale, Public Health England	Respiratory Virus Unit, Microbiology Services Colindale, Public Health England	PHE Covid Sequencing Team et al	https://www.gisaid.org	?	?	19/10/2020
England/204180126/2020	ncov	EPI_ISL_583971	?	2020-09-26	Europe	United Kingdom	England		Europe	United Kingdom	England	genome	29854	Human	56	Female	20A	B.1.160	GH	Respiratory Virus Unit, Microbiology Services Colindale, Public Health England	Respiratory Virus Unit, Microbiology Services Colindale, Public Health England	PHE Covid Sequencing Team et al	https://www.gisaid.org	?	?	19/10/2020
England/204180127/2020	ncov	EPI_ISL_583972	?	2020-09-25	Europe	United Kingdom	England		Europe	United Kingdom	England	genome	29823	Human	90	Female	20A	B.1.160	GH	Respiratory Virus Unit, Microbiology Services Colindale, Public Health England	Respiratory Virus Unit, Microbiology Services Colindale, Public Health England	PHE Covid Sequencing Team et al	https://www.gisaid.org	?	?	19/10/2020
England/204180128/2020	ncov	EPI_ISL_583973	?	2020-09-28	Europe	United Kingdom	England		Europe	United Kingdom	England	genome	29822	Human	88	Female	20A	B.1.160	GH	Respiratory Virus Unit, Microbiology Services Colindale, Public Health England	Respiratory Virus Unit, Microbiology Services Colindale, Public Health England	PHE Covid Sequencing Team et al	https://www.gisaid.org	?	?	19/10/2020
England/204180130/2020	ncov	EPI_ISL_583974	?	2020-10-01	Europe	United Kingdom	England		Europe	United Kingdom	England	genome	29823	Human	66	?	20A	B.1.160	GH	Respiratory Virus Unit, Microbiology Services Colindale, Public Health England	Respiratory Virus Unit, Microbiology Services Colindale, Public Health England	PHE Covid Sequencing Team et al	https://www.gisaid.org	?	?	19/10/2020
England/204180131/2020	ncov	EPI_ISL_583975	?	2020-10-03	Europe	United Kingdom	England		Europe	United Kingdom	England	genome	29825	Human	76	Male	20A	B.1.160	GH	Respiratory Virus Unit, Microbiology Services Colindale, Public Health England	Respiratory Virus Unit, Microbiology Services Colindale, Public Health England	PHE Covid Sequencing Team et al	https://www.gisaid.org	?	?	19/10/2020
England/204180132/2020	ncov	EPI_ISL_583976	?	2020-10-02	Europe	United Kingdom	England		Europe	United Kingdom	England	genome	29835	Human	91	Male	20A	B.1.160	GH	Respiratory Virus Unit, Microbiology Services Colindale, Public Health England	Respiratory Virus Unit, Microbiology Services Colindale, Public Health England	PHE Covid Sequencing Team et al	https://www.gisaid.org	?	?	19/10/2020
England/204180134/2020	ncov	EPI_ISL_583977	?	2020-10-02	Europe	United Kingdom	England		Europe	United Kingdom	England	genome	29842	Human	87	?	20A	B.1.160	GH	Respiratory Virus Unit, Microbiology Services Colindale, Public Health England	Respiratory Virus Unit, Microbiology Services Colindale, Public Health England	PHE Covid Sequencing Team et al	https://www.gisaid.org	?	?	19/10/2020
England/204180135/2020	ncov	EPI_ISL_583978	?	2020-10-02	Europe	United Kingdom	England		Europe	United Kingdom	England	genome	29823	Human	83	Female	20A	B.1.160	GH	Respiratory Virus Unit, Microbiology Services Colindale, Public Health England	Respiratory Virus Unit, Microbiology Services Colindale, Public Health England	PHE Covid Sequencing Team et al	https://www.gisaid.org	?	?	19/10/2020
England/204180136/2020	ncov	EPI_ISL_583979	?	2020-10-03	Europe	United Kingdom	England		Europe	United Kingdom	England	genome	29820	Human	66	Male	20A	B.1.160	GH	Respiratory Virus Unit, Microbiology Services Colindale, Public Health England	Respiratory Virus Unit, Microbiology Services Colindale, Public Health England	PHE Covid Sequencing Team et al	https://www.gisaid.org	?	?	19/10/2020
England/204180137/2020	ncov	EPI_ISL_583980	?	2020-10-04	Europe	United Kingdom	England		Europe	United Kingdom	England	genome	29818	Human	91	Female	20A	B.1.160	GH	Respiratory Virus Unit, Microbiology Services Colindale, Public Health England	Respiratory Virus Unit, Microbiology Services Colindale, Public Health England	PHE Covid Sequencing Team et al	https://www.gisaid.org	?	?	19/10/2020
England/204180138/2020	ncov	EPI_ISL_583981	?	2020-10-02	Europe	United Kingdom	England		Europe	United Kingdom	England	genome	29824	Human	89	Female	20A	B.1.160	GH	Respiratory Virus Unit, Microbiology Services Colindale, Public Health England	Respiratory Virus Unit, Microbiology Services Colindale, Public Health England	PHE Covid Sequencing Team et al	https://www.gisaid.org	?	?	19/10/2020
England/204180139/2020	ncov	EPI_ISL_583982	?	2020-09-27	Europe	United Kingdom	England		Europe	United Kingdom	England	genome	29858	Human	?	Female	20B	B.1.1.1	GR	Respiratory Virus Unit, Microbiology Services Colindale, Public Health England	Respiratory Virus Unit, Microbiology Services Colindale, Public Health England	PHE Covid Sequencing Team et al	https://www.gisaid.org	?	?	19/10/2020
England/204180140/2020	ncov	EPI_ISL_583983	?	2020-09-27	Europe	United Kingdom	England		Europe	United Kingdom	England	genome	29821	Human	92	?	20A	B.1.160	GH	Respiratory Virus Unit, Microbiology Services Colindale, Public Health England	Respiratory Virus Unit, Microbiology Services Colindale, Public Health England	PHE Covid Sequencing Team et al	https://www.gisaid.org	?	?	19/10/2020
England/204180141/2020	ncov	EPI_ISL_583984	?	2020-09-27	Europe	United Kingdom	England		Europe	United Kingdom	England	genome	29855	Human	83	Male	20A	B.1.160	GH	Respiratory Virus Unit, Microbiology Services Colindale, Public Health England	Respiratory Virus Unit, Microbiology Services Colindale, Public Health England	PHE Covid Sequencing Team et al	https://www.gisaid.org	?	?	19/10/2020
England/204180142/2020	ncov	EPI_ISL_583985	?	2020-09-30	Europe	United Kingdom	England		Europe	United Kingdom	England	genome	29823	Human	81	Male	20A	B.1.160	GH	Respiratory Virus Unit, Microbiology Services Colindale, Public Health England	Respiratory Virus Unit, Microbiology Services Colindale, Public Health England	PHE Covid Sequencing Team et al	https://www.gisaid.org	?	?	19/10/2020
England/204180143/2020	ncov	EPI_ISL_583986	?	2020-10-01	Europe	United Kingdom	England		Europe	United Kingdom	England	genome	29848	Human	?	Female	20A	B.1.160	GH	Respiratory Virus Unit, Microbiology Services Colindale, Public Health England	Respiratory Virus Unit, Microbiology Services Colindale, Public Health England	PHE Covid Sequencing Team et al	https://www.gisaid.org	?	?	19/10/2020
England/204180253/2020	ncov	EPI_ISL_583987	?	2020-09-30	Europe	United Kingdom	England		Europe	United Kingdom	England	genome	29845	Human	39	Female	20A	B.1.160	GH	Respiratory Virus Unit, Microbiology Services Colindale, Public Health England	Respiratory Virus Unit, Microbiology Services Colindale, Public Health England	PHE Covid Sequencing Team et al	https://www.gisaid.org	?	?	19/10/2020
England/204180254/2020	ncov	EPI_ISL_583988	?	2020-10-05	Europe	United Kingdom	England		Europe	United Kingdom	England	genome	29822	Human	19	Male	20A	B.1.160	GH	Respiratory Virus Unit, Microbiology Services Colindale, Public Health England	Respiratory Virus Unit, Microbiology Services Colindale, Public Health England	PHE Covid Sequencing Team et al	https://www.gisaid.org	?	?	19/10/2020
England/204180255/2020	ncov	EPI_ISL_583989	?	2020-10-05	Europe	United Kingdom	England		Europe	United Kingdom	England	genome	29850	Human	53	Male	20A	B.1.160	GH	Respiratory Virus Unit, Microbiology Services Colindale, Public Health England	Respiratory Virus Unit, Microbiology Services Colindale, Public Health England	PHE Covid Sequencing Team et al	https://www.gisaid.org	?	?	19/10/2020
England/204180258/2020	ncov	EPI_ISL_583990	?	2020-09-28	Europe	United Kingdom	England		Europe	United Kingdom	England	genome	29851	Human	87	Female	20B	B.1.1	GR	Respiratory Virus Unit, Microbiology Services Colindale, Public Health England	Respiratory Virus Unit, Microbiology Services Colindale, Public Health England	PHE Covid Sequencing Team et al	https://www.gisaid.org	?	?	19/10/2020
England/204180259/2020	ncov	EPI_ISL_583991	?	2020-09-25	Europe	United Kingdom	England		Europe	United Kingdom	England	genome	29853	Human	29	Male	20B	B.1.1	GR	Respiratory Virus Unit, Microbiology Services Colindale, Public Health England	Respiratory Virus Unit, Microbiology Services Colindale, Public Health England	PHE Covid Sequencing Team et al	https://www.gisaid.org	?	?	19/10/2020
England/204180261/2020	ncov	EPI_ISL_583992	?	2020-10-04	Europe	United Kingdom	England		Europe	United Kingdom	England	genome	29824	Human	71	?	20B	B.1.1	GR	Respiratory Virus Unit, Microbiology Services Colindale, Public Health England	Respiratory Virus Unit, Microbiology Services Colindale, Public Health England	PHE Covid Sequencing Team et al	https://www.gisaid.org	?	?	19/10/2020
England/204180262/2020	ncov	EPI_ISL_583993	?	2020-09-17	Europe	United Kingdom	England		Europe	United Kingdom	England	genome	29865	Human	78	?	20B	B.1.1.35	GR	Respiratory Virus Unit, Microbiology Services Colindale, Public Health England	Respiratory Virus Unit, Microbiology Services Colindale, Public Health England	PHE Covid Sequencing Team et al	https://www.gisaid.org	?	?	19/10/2020
England/204180580/2020	ncov	EPI_ISL_609855	?	2020-10-09	Europe	United Kingdom	England		Europe	United Kingdom	England	genome	29883	Human	67	Male	20B	B.1.1	GR	Respiratory Virus Unit, Microbiology Services Colindale, Public Health England	Respiratory Virus Unit, Microbiology Services Colindale, Public Health England	PHE Covid Sequencing Team et al	https://www.gisaid.org	?	?	02/11/2020
England/204180611/2020	ncov	EPI_ISL_609856	?	2020-10-07	Europe	United Kingdom	England		Europe	United Kingdom	England	genome	29858	Human	55	Female	20A.EU1	B.1.177	GV	Respiratory Virus Unit, Microbiology Services Colindale, Public Health England	Respiratory Virus Unit, Microbiology Services Colindale, Public Health England	PHE Covid Sequencing Team et al	https://www.gisaid.org	?	?	02/11/2020
England/204180614/2020	ncov	EPI_ISL_609857	?	2020-09-28	Europe	United Kingdom	England		Europe	United Kingdom	England	genome	29856	Human	52	Male	20A.EU1	B.1.177	GV	Respiratory Virus Unit, Microbiology Services Colindale, Public Health England	Respiratory Virus Unit, Microbiology Services Colindale, Public Health England	PHE Covid Sequencing Team et al	https://www.gisaid.org	?	?	02/11/2020
England/204190389/2020	ncov	EPI_ISL_609858	?	2020-10-09	Europe	United Kingdom	England		Europe	United Kingdom	England	genome	29821	Human	37	Male	20A.EU1	B.1.177	GV	Respiratory Virus Unit, Microbiology Services Colindale, Public Health England	Respiratory Virus Unit, Microbiology Services Colindale, Public Health England	PHE Covid Sequencing Team et al	https://www.gisaid.org	?	?	02/11/2020
England/204190425/2020	ncov	EPI_ISL_622843	?	2020-10-09	Europe	United Kingdom	England		Europe	United Kingdom	England	genome	29865	Human	31	Male	20A.EU1	B.1.177	GV	Respiratory Virus Unit, Microbiology Services Colindale, Public Health England	Respiratory Virus Unit, Microbiology Services Colindale, Public Health England	PHE Covid Sequencing Team et al	https://www.gisaid.org	?	?	06/11/2020
England/204191235/2020	ncov	EPI_ISL_609859	?	2020-10-08	Europe	United Kingdom	England		Europe	United Kingdom	England	genome	29852	Human	54	Female	20A.EU1	B.1.177	GV	Respiratory Virus Unit, Microbiology Services Colindale, Public Health England	Respiratory Virus Unit, Microbiology Services Colindale, Public Health England	PHE Covid Sequencing Team et al	https://www.gisaid.org	?	?	02/11/2020
England/204191267/2020	ncov	EPI_ISL_609860	?	2020-10-09	Europe	United Kingdom	England		Europe	United Kingdom	England	genome	29852	Human	56	Female	20B	D.1	GR	Respiratory Virus Unit, Microbiology Services Colindale, Public Health England	Respiratory Virus Unit, Microbiology Services Colindale, Public Health England	PHE Covid Sequencing Team et al	https://www.gisaid.org	?	?	02/11/2020
England/204191376/2020	ncov	EPI_ISL_637114	?	2020-10-10	Europe	United Kingdom	England		Europe	United Kingdom	England	genome	29841	Human	53	Female	20A.EU1	B.1.177	GV	Respiratory Virus Unit, Microbiology Services Colindale, Public Health England	COVID-19 Genomics UK (COG-UK) Consortium	PHE Covid Sequencing Team et al	https://www.gisaid.org	?	?	16/11/2020
England/204191453/2020	ncov	EPI_ISL_603188	?	2020-10-10	Europe	United Kingdom	England		Europe	United Kingdom	England	genome	29822	Human	27	Male	20B	B.1.1	GR	Respiratory Virus Unit, Microbiology Services Colindale, Public Health England	Respiratory Virus Unit, Microbiology Services Colindale, Public Health England	PHE Covid Sequencing Team et al	https://www.gisaid.org	?	?	30/10/2020
England/204191511/2020	ncov	EPI_ISL_603189	?	2020-10-09	Europe	United Kingdom	England		Europe	United Kingdom	England	genome	29815	Human	28	Female	20A	B.1.128	G	Respiratory Virus Unit, Microbiology Services Colindale, Public Health England	Respiratory Virus Unit, Microbiology Services Colindale, Public Health England	PHE Covid Sequencing Team et al	https://www.gisaid.org	?	?	30/10/2020
England/204191512/2020	ncov	EPI_ISL_603190	?	2020-10-09	Europe	United Kingdom	England		Europe	United Kingdom	England	genome	29821	Human	28	Female	20A	B.1.128	G	Respiratory Virus Unit, Microbiology Services Colindale, Public Health England	Respiratory Virus Unit, Microbiology Services Colindale, Public Health England	PHE Covid Sequencing Team et al	https://www.gisaid.org	?	?	30/10/2020
England/204191532/2020	ncov	EPI_ISL_609861	?	2020-10-10	Europe	United Kingdom	England		Europe	United Kingdom	England	genome	29858	Human	47	Male	20A	B.1.36.1	GH	Respiratory Virus Unit, Microbiology Services Colindale, Public Health England	Respiratory Virus Unit, Microbiology Services Colindale, Public Health England	PHE Covid Sequencing Team et al	https://www.gisaid.org	?	?	02/11/2020
England/204191900/2020	ncov	EPI_ISL_603191	?	2020-10-10	Europe	United Kingdom	England		Europe	United Kingdom	England	genome	29823	Human	37	Male	20A	B.1.5	G	Respiratory Virus Unit, Microbiology Services Colindale, Public Health England	Respiratory Virus Unit, Microbiology Services Colindale, Public Health England	PHE Covid Sequencing Team et al	https://www.gisaid.org	?	?	30/10/2020
England/204191907/2020	ncov	EPI_ISL_603192	?	2020-10-09	Europe	United Kingdom	England		Europe	United Kingdom	England	genome	29814	Human	37	Male	20A	B.1.5	G	Respiratory Virus Unit, Microbiology Services Colindale, Public Health England	Respiratory Virus Unit, Microbiology Services Colindale, Public Health England	PHE Covid Sequencing Team et al	https://www.gisaid.org	?	?	30/10/2020
England/204191912/2020	ncov	EPI_ISL_603193	?	2020-10-11	Europe	United Kingdom	England		Europe	United Kingdom	England	genome	29824	Human	28	Female	20A	B.1.128	G	Respiratory Virus Unit, Microbiology Services Colindale, Public Health England	Respiratory Virus Unit, Microbiology Services Colindale, Public Health England	PHE Covid Sequencing Team et al	https://www.gisaid.org	?	?	30/10/2020
England/204191913/2020	ncov	EPI_ISL_603194	?	2020-10-11	Europe	United Kingdom	England		Europe	United Kingdom	England	genome	29822	Human	29	Male	20A	B.1.128	G	Respiratory Virus Unit, Microbiology Services Colindale, Public Health England	Respiratory Virus Unit, Microbiology Services Colindale, Public Health England	PHE Covid Sequencing Team et al	https://www.gisaid.org	?	?	30/10/2020
England/204191995/2020	ncov	EPI_ISL_603195	?	2020-10-11	Europe	United Kingdom	England		Europe	United Kingdom	England	genome	29820	Human	27	Male	20B	B.1.1	GR	Respiratory Virus Unit, Microbiology Services Colindale, Public Health England	Respiratory Virus Unit, Microbiology Services Colindale, Public Health England	PHE Covid Sequencing Team et al	https://www.gisaid.org	?	?	30/10/2020
England/204191997/2020	ncov	EPI_ISL_603196	?	2020-10-11	Europe	United Kingdom	England		Europe	United Kingdom	England	genome	29821	Human	29	Male	20A	B.1.128	G	Respiratory Virus Unit, Microbiology Services Colindale, Public Health England	Respiratory Virus Unit, Microbiology Services Colindale, Public Health England	PHE Covid Sequencing Team et al	https://www.gisaid.org	?	?	30/10/2020
England/204191999/2020	ncov	EPI_ISL_603197	?	2020-10-11	Europe	United Kingdom	England		Europe	United Kingdom	England	genome	29828	Human	28	Female	20A	B.1.128	G	Respiratory Virus Unit, Microbiology Services Colindale, Public Health England	Respiratory Virus Unit, Microbiology Services Colindale, Public Health England	PHE Covid Sequencing Team et al	https://www.gisaid.org	?	?	30/10/2020
England/204192000/2020	ncov	EPI_ISL_603198	?	2020-10-11	Europe	United Kingdom	England		Europe	United Kingdom	England	genome	29837	Human	37	Male	20A	B.1.5	G	Respiratory Virus Unit, Microbiology Services Colindale, Public Health England	Respiratory Virus Unit, Microbiology Services Colindale, Public Health England	PHE Covid Sequencing Team et al	https://www.gisaid.org	?	?	30/10/2020
England/204200087/2020	ncov	EPI_ISL_609862	?	2020-10-10	Europe	United Kingdom	England		Europe	United Kingdom	England	genome	29868	Human	39	Male	20A.EU1	B.1.177	GV	Respiratory Virus Unit, Microbiology Services Colindale, Public Health England	Respiratory Virus Unit, Microbiology Services Colindale, Public Health England	PHE Covid Sequencing Team et al	https://www.gisaid.org	?	?	02/11/2020
England/204200090/2020	ncov	EPI_ISL_609909	?	2020-10-10	Europe	United Kingdom	England		Europe	United Kingdom	England	genome	29862	Human	37	Male	20A.EU1	B.1.177	GV	Respiratory Virus Unit, Microbiology Services Colindale, Public Health England	Respiratory Virus Unit, Microbiology Services Colindale, Public Health England	PHE Covid Sequencing Team et al	https://www.gisaid.org	?	?	02/11/2020
England/204200094/2020	ncov	EPI_ISL_609863	?	2020-10-10	Europe	United Kingdom	England		Europe	United Kingdom	England	genome	29856	Human	51	Male	20A.EU1	B.1.177	GV	Respiratory Virus Unit, Microbiology Services Colindale, Public Health England	Respiratory Virus Unit, Microbiology Services Colindale, Public Health England	PHE Covid Sequencing Team et al	https://www.gisaid.org	?	?	02/11/2020
England/204200095/2020	ncov	EPI_ISL_609864	?	2020-10-10	Europe	United Kingdom	England		Europe	United Kingdom	England	genome	29858	Human	35	Male	20A.EU1	B.1.177	GV	Respiratory Virus Unit, Microbiology Services Colindale, Public Health England	Respiratory Virus Unit, Microbiology Services Colindale, Public Health England	PHE Covid Sequencing Team et al	https://www.gisaid.org	?	?	02/11/2020
England/204200096/2020	ncov	EPI_ISL_609865	?	2020-10-10	Europe	United Kingdom	England		Europe	United Kingdom	England	genome	29889	Human	35	Male	20A.EU1	B.1.177	GV	Respiratory Virus Unit, Microbiology Services Colindale, Public Health England	Respiratory Virus Unit, Microbiology Services Colindale, Public Health England	PHE Covid Sequencing Team et al	https://www.gisaid.org	?	?	02/11/2020
England/204200098/2020	ncov	EPI_ISL_609866	?	2020-10-10	Europe	United Kingdom	England		Europe	United Kingdom	England	genome	29861	Human	47	Male	20A.EU1	B.1.177	GV	Respiratory Virus Unit, Microbiology Services Colindale, Public Health England	Respiratory Virus Unit, Microbiology Services Colindale, Public Health England	PHE Covid Sequencing Team et al	https://www.gisaid.org	?	?	02/11/2020
England/204200106/2020	ncov	EPI_ISL_609867	?	2020-10-10	Europe	United Kingdom	England		Europe	United Kingdom	England	genome	29852	Human	47	Male	20A.EU1	B.1.177	GV	Respiratory Virus Unit, Microbiology Services Colindale, Public Health England	Respiratory Virus Unit, Microbiology Services Colindale, Public Health England	PHE Covid Sequencing Team et al	https://www.gisaid.org	?	?	02/11/2020
England/204200112/2020	ncov	EPI_ISL_609868	?	2020-10-10	Europe	United Kingdom	England		Europe	United Kingdom	England	genome	29855	Human	40	Male	20A.EU1	B.1.177	GV	Respiratory Virus Unit, Microbiology Services Colindale, Public Health England	Respiratory Virus Unit, Microbiology Services Colindale, Public Health England	PHE Covid Sequencing Team et al	https://www.gisaid.org	?	?	02/11/2020
England/204200157/2020	ncov	EPI_ISL_609869	?	2020-10-09	Europe	United Kingdom	England		Europe	United Kingdom	England	genome	29865	Human	48	Male	20A.EU1	B.1.177	GV	Respiratory Virus Unit, Microbiology Services Colindale, Public Health England	Respiratory Virus Unit, Microbiology Services Colindale, Public Health England	PHE Covid Sequencing Team et al	https://www.gisaid.org	?	?	02/11/2020
England/204200161/2020	ncov	EPI_ISL_609870	?	2020-10-10	Europe	United Kingdom	England		Europe	United Kingdom	England	genome	29848	Human	32	Male	20A.EU1	B.1.177	GV	Respiratory Virus Unit, Microbiology Services Colindale, Public Health England	Respiratory Virus Unit, Microbiology Services Colindale, Public Health England	PHE Covid Sequencing Team et al	https://www.gisaid.org	?	?	02/11/2020
England/204200163/2020	ncov	EPI_ISL_609871	?	2020-10-09	Europe	United Kingdom	England		Europe	United Kingdom	England	genome	29875	Human	22	Male	20A.EU1	B.1.177	GV	Respiratory Virus Unit, Microbiology Services Colindale, Public Health England	Respiratory Virus Unit, Microbiology Services Colindale, Public Health England	PHE Covid Sequencing Team et al	https://www.gisaid.org	?	?	02/11/2020
England/204200167/2020	ncov	EPI_ISL_609872	?	2020-10-09	Europe	United Kingdom	England		Europe	United Kingdom	England	genome	29864	Human	34	Male	20A.EU1	B.1.177	GV	Respiratory Virus Unit, Microbiology Services Colindale, Public Health England	Respiratory Virus Unit, Microbiology Services Colindale, Public Health England	PHE Covid Sequencing Team et al	https://www.gisaid.org	?	?	02/11/2020
England/204200169/2020	ncov	EPI_ISL_609873	?	2020-10-10	Europe	United Kingdom	England		Europe	United Kingdom	England	genome	29855	Human	32	Male	20A.EU1	B.1.177	GV	Respiratory Virus Unit, Microbiology Services Colindale, Public Health England	Respiratory Virus Unit, Microbiology Services Colindale, Public Health England	PHE Covid Sequencing Team et al	https://www.gisaid.org	?	?	02/11/2020
England/204200171/2020	ncov	EPI_ISL_609874	?	2020-10-09	Europe	United Kingdom	England		Europe	United Kingdom	England	genome	29865	Human	42	Male	20A.EU1	B.1.177	GV	Respiratory Virus Unit, Microbiology Services Colindale, Public Health England	Respiratory Virus Unit, Microbiology Services Colindale, Public Health England	PHE Covid Sequencing Team et al	https://www.gisaid.org	?	?	02/11/2020
England/204200172/2020	ncov	EPI_ISL_609875	?	2020-10-10	Europe	United Kingdom	England		Europe	United Kingdom	England	genome	29836	Human	34	Male	20A.EU1	B.1.177	GV	Respiratory Virus Unit, Microbiology Services Colindale, Public Health England	Respiratory Virus Unit, Microbiology Services Colindale, Public Health England	PHE Covid Sequencing Team et al	https://www.gisaid.org	?	?	02/11/2020
England/204200181/2020	ncov	EPI_ISL_609876	?	2020-10-10	Europe	United Kingdom	England		Europe	United Kingdom	England	genome	29856	Human	38	Male	20A.EU1	B.1.177	GV	Respiratory Virus Unit, Microbiology Services Colindale, Public Health England	Respiratory Virus Unit, Microbiology Services Colindale, Public Health England	PHE Covid Sequencing Team et al	https://www.gisaid.org	?	?	02/11/2020
England/204200187/2020	ncov	EPI_ISL_609877	?	2020-10-10	Europe	United Kingdom	England		Europe	United Kingdom	England	genome	29898	Human	42	Male	20A.EU1	B.1.177	GV	Respiratory Virus Unit, Microbiology Services Colindale, Public Health England	Respiratory Virus Unit, Microbiology Services Colindale, Public Health England	PHE Covid Sequencing Team et al	https://www.gisaid.org	?	?	02/11/2020
England/204200188/2020	ncov	EPI_ISL_609878	?	2020-10-10	Europe	United Kingdom	England		Europe	United Kingdom	England	genome	29866	Human	38	Male	20A.EU1	B.1.177	GV	Respiratory Virus Unit, Microbiology Services Colindale, Public Health England	Respiratory Virus Unit, Microbiology Services Colindale, Public Health England	PHE Covid Sequencing Team et al	https://www.gisaid.org	?	?	02/11/2020
England/204200191/2020	ncov	EPI_ISL_609879	?	2020-10-10	Europe	United Kingdom	England		Europe	United Kingdom	England	genome	29873	Human	36	Male	20A.EU1	B.1.177	GV	Respiratory Virus Unit, Microbiology Services Colindale, Public Health England	Respiratory Virus Unit, Microbiology Services Colindale, Public Health England	PHE Covid Sequencing Team et al	https://www.gisaid.org	?	?	02/11/2020
England/204200194/2020	ncov	EPI_ISL_609880	?	2020-10-10	Europe	United Kingdom	England		Europe	United Kingdom	England	genome	29850	Human	49	Male	20A.EU1	B.1.177	GV	Respiratory Virus Unit, Microbiology Services Colindale, Public Health England	Respiratory Virus Unit, Microbiology Services Colindale, Public Health England	PHE Covid Sequencing Team et al	https://www.gisaid.org	?	?	02/11/2020
England/204200416/2020	ncov	EPI_ISL_609881	?	2020-10-08	Europe	United Kingdom	England		Europe	United Kingdom	England	genome	29857	Human	34	Female	20A.EU1	B.1.177	GV	Respiratory Virus Unit, Microbiology Services Colindale, Public Health England	Respiratory Virus Unit, Microbiology Services Colindale, Public Health England	PHE Covid Sequencing Team et al	https://www.gisaid.org	?	?	02/11/2020
England/204200491/2020	ncov	EPI_ISL_609882	?	2020-10-09	Europe	United Kingdom	England		Europe	United Kingdom	England	genome	29849	Human	76	Male	20A.EU1	B.1.177	GV	Respiratory Virus Unit, Microbiology Services Colindale, Public Health England	Respiratory Virus Unit, Microbiology Services Colindale, Public Health England	PHE Covid Sequencing Team et al	https://www.gisaid.org	?	?	02/11/2020
England/204200592/2020	ncov	EPI_ISL_609883	?	2020-10-10	Europe	United Kingdom	England		Europe	United Kingdom	England	genome	29881	Human	49	Male	20A.EU1	B.1.177	GV	Respiratory Virus Unit, Microbiology Services Colindale, Public Health England	Respiratory Virus Unit, Microbiology Services Colindale, Public Health England	PHE Covid Sequencing Team et al	https://www.gisaid.org	?	?	02/11/2020
England/204200600/2020	ncov	EPI_ISL_609884	?	2020-10-09	Europe	United Kingdom	England		Europe	United Kingdom	England	genome	29845	Human	17	Female	20A.EU1	B.1.177	GV	Respiratory Virus Unit, Microbiology Services Colindale, Public Health England	Respiratory Virus Unit, Microbiology Services Colindale, Public Health England	PHE Covid Sequencing Team et al	https://www.gisaid.org	?	?	02/11/2020
England/204201032/2020	ncov	EPI_ISL_603199	?	2020-10-11	Europe	United Kingdom	England		Europe	United Kingdom	England	genome	29823	Human	35	Female	20A.EU2	B.1.160	GH	Respiratory Virus Unit, Microbiology Services Colindale, Public Health England	Respiratory Virus Unit, Microbiology Services Colindale, Public Health England	PHE Covid Sequencing Team et al	https://www.gisaid.org	?	?	30/10/2020
England/204201048/2020	ncov	EPI_ISL_603200	?	2020-10-12	Europe	United Kingdom	England		Europe	United Kingdom	England	genome	29827	Human	27	Male	20B	B.1.1	GR	Respiratory Virus Unit, Microbiology Services Colindale, Public Health England	Respiratory Virus Unit, Microbiology Services Colindale, Public Health England	PHE Covid Sequencing Team et al	https://www.gisaid.org	?	?	30/10/2020
England/204201049/2020	ncov	EPI_ISL_603201	?	2020-10-09	Europe	United Kingdom	England		Europe	United Kingdom	England	genome	29815	Human	28	Female	20A	B.1.128	G	Respiratory Virus Unit, Microbiology Services Colindale, Public Health England	Respiratory Virus Unit, Microbiology Services Colindale, Public Health England	PHE Covid Sequencing Team et al	https://www.gisaid.org	?	?	30/10/2020
England/204201057/2020	ncov	EPI_ISL_603202	?	2020-10-12	Europe	United Kingdom	England		Europe	United Kingdom	England	genome	29848	Human	37	Male	20A	B.1.5	G	Respiratory Virus Unit, Microbiology Services Colindale, Public Health England	Respiratory Virus Unit, Microbiology Services Colindale, Public Health England	PHE Covid Sequencing Team et al	https://www.gisaid.org	?	?	30/10/2020
England/204201059/2020	ncov	EPI_ISL_603203	?	2020-10-12	Europe	United Kingdom	England		Europe	United Kingdom	England	genome	29854	Human	29	Male	20A	B.1.128	G	Respiratory Virus Unit, Microbiology Services Colindale, Public Health England	Respiratory Virus Unit, Microbiology Services Colindale, Public Health England	PHE Covid Sequencing Team et al	https://www.gisaid.org	?	?	30/10/2020
England/204220384/2020	ncov	EPI_ISL_609885	?	2020-10-12	Europe	United Kingdom	England		Europe	United Kingdom	England	genome	29831	Human	85	Female	20B	B.1.1	GR	Respiratory Virus Unit, Microbiology Services Colindale, Public Health England	Respiratory Virus Unit, Microbiology Services Colindale, Public Health England	PHE Covid Sequencing Team et al	https://www.gisaid.org	?	?	02/11/2020
England/204220385/2020	ncov	EPI_ISL_609886	?	2020-10-12	Europe	United Kingdom	England		Europe	United Kingdom	England	genome	29849	Human	86	Male	20B	B.1.1	GR	Respiratory Virus Unit, Microbiology Services Colindale, Public Health England	Respiratory Virus Unit, Microbiology Services Colindale, Public Health England	PHE Covid Sequencing Team et al	https://www.gisaid.org	?	?	02/11/2020
England/204220386/2020	ncov	EPI_ISL_609887	?	2020-10-12	Europe	United Kingdom	England		Europe	United Kingdom	England	genome	29877	Human	82	Male	20B	B.1.1	GR	Respiratory Virus Unit, Microbiology Services Colindale, Public Health England	Respiratory Virus Unit, Microbiology Services Colindale, Public Health England	PHE Covid Sequencing Team et al	https://www.gisaid.org	?	?	02/11/2020
England/204220387/2020	ncov	EPI_ISL_609888	?	2020-10-12	Europe	United Kingdom	England		Europe	United Kingdom	England	genome	29848	Human	84	Female	20B	B.1.1	GR	Respiratory Virus Unit, Microbiology Services Colindale, Public Health England	Respiratory Virus Unit, Microbiology Services Colindale, Public Health England	PHE Covid Sequencing Team et al	https://www.gisaid.org	?	?	02/11/2020
England/204220520/2020	ncov	EPI_ISL_603204	?	2020-10-12	Europe	United Kingdom	England		Europe	United Kingdom	England	genome	29825	Human	67	Male	20B	B.1.1	GR	Respiratory Virus Unit, Microbiology Services Colindale, Public Health England	Respiratory Virus Unit, Microbiology Services Colindale, Public Health England	PHE Covid Sequencing Team et al	https://www.gisaid.org	?	?	30/10/2020
England/204220524/2020	ncov	EPI_ISL_603205	?	2020-10-13	Europe	United Kingdom	England		Europe	United Kingdom	England	genome	29827	Human	71	Male	20A.EU1	B.1.177	GV	Respiratory Virus Unit, Microbiology Services Colindale, Public Health England	Respiratory Virus Unit, Microbiology Services Colindale, Public Health England	PHE Covid Sequencing Team et al	https://www.gisaid.org	?	?	30/10/2020
England/204220905/2020	ncov	EPI_ISL_609889	?	2020-10-12	Europe	United Kingdom	England		Europe	United Kingdom	England	genome	29819	Human	41	Male	20B	B.1.1.35	GR	Respiratory Virus Unit, Microbiology Services Colindale, Public Health England	Respiratory Virus Unit, Microbiology Services Colindale, Public Health England	PHE Covid Sequencing Team et al	https://www.gisaid.org	?	?	02/11/2020
England/204221297/2020	ncov	EPI_ISL_603206	?	2020-10-12	Europe	United Kingdom	England		Europe	United Kingdom	England	genome	29829	Human	35	Female	20A.EU2	B.1.160	GH	Respiratory Virus Unit, Microbiology Services Colindale, Public Health England	Respiratory Virus Unit, Microbiology Services Colindale, Public Health England	PHE Covid Sequencing Team et al	https://www.gisaid.org	?	?	30/10/2020
England/204221328/2020	ncov	EPI_ISL_609890	?	2020-10-13	Europe	United Kingdom	England		Europe	United Kingdom	England	genome	29822	Human	?	?	19B	A	S	Respiratory Virus Unit, Microbiology Services Colindale, Public Health England	Respiratory Virus Unit, Microbiology Services Colindale, Public Health England	PHE Covid Sequencing Team et al	https://www.gisaid.org	?	?	02/11/2020
England/204221331/2020	ncov	EPI_ISL_622844	?	2020-10-13	Europe	United Kingdom	England		Europe	United Kingdom	England	genome	29855	Human	27	Male	20B	B.1.1	GR	Respiratory Virus Unit, Microbiology Services Colindale, Public Health England	Respiratory Virus Unit, Microbiology Services Colindale, Public Health England	PHE Covid Sequencing Team et al	https://www.gisaid.org	?	?	06/11/2020
England/204221332/2020	ncov	EPI_ISL_622845	?	2020-10-13	Europe	United Kingdom	England		Europe	United Kingdom	England	genome	29813	Human	37	Male	20A	B.1.5	G	Respiratory Virus Unit, Microbiology Services Colindale, Public Health England	Respiratory Virus Unit, Microbiology Services Colindale, Public Health England	PHE Covid Sequencing Team et al	https://www.gisaid.org	?	?	06/11/2020
England/204221335/2020	ncov	EPI_ISL_622846	?	2020-10-09	Europe	United Kingdom	England		Europe	United Kingdom	England	genome	29823	Human	28	Female	20A	B.1.128	G	Respiratory Virus Unit, Microbiology Services Colindale, Public Health England	Respiratory Virus Unit, Microbiology Services Colindale, Public Health England	PHE Covid Sequencing Team et al	https://www.gisaid.org	?	?	06/11/2020
England/204221337/2020	ncov	EPI_ISL_622847	?	2020-10-13	Europe	United Kingdom	England		Europe	United Kingdom	England	genome	29823	Human	29	Male	20A	B.1.128	G	Respiratory Virus Unit, Microbiology Services Colindale, Public Health England	Respiratory Virus Unit, Microbiology Services Colindale, Public Health England	PHE Covid Sequencing Team et al	https://www.gisaid.org	?	?	06/11/2020
England/204221414/2020	ncov	EPI_ISL_593804	?	2020-09-30	Europe	United Kingdom	England		Europe	United Kingdom	England	genome	29821	Human	74	?	20A.EU1	B.1.177	GV	Respiratory Virus Unit, Microbiology Services Colindale, Public Health England	Respiratory Virus Unit, Microbiology Services Colindale, Public Health England	PHE Covid Sequencing Team et al	https://www.gisaid.org	?	?	23/10/2020
England/204221426/2020	ncov	EPI_ISL_593805	?	2020-09-05	Europe	United Kingdom	England		Europe	United Kingdom	England	genome	29865	Human	93	?	20A.EU1	B.1.177	GV	Respiratory Virus Unit, Microbiology Services Colindale, Public Health England	Respiratory Virus Unit, Microbiology Services Colindale, Public Health England	PHE Covid Sequencing Team et al	https://www.gisaid.org	?	?	23/10/2020
England/204221435/2020	ncov	EPI_ISL_593810	?	2020-10-04	Europe	United Kingdom	England		Europe	United Kingdom	England	genome	29851	Human	80	?	20A.EU1	B.1.177	GV	Respiratory Virus Unit, Microbiology Services Colindale, Public Health England	Respiratory Virus Unit, Microbiology Services Colindale, Public Health England	PHE Covid Sequencing Team et al	https://www.gisaid.org	?	?	23/10/2020
England/204221459/2020	ncov	EPI_ISL_593824	?	2020-09-19	Europe	United Kingdom	England		Europe	United Kingdom	England	genome	29870	Human	30	?	20A.EU1	B.1.177	GV	Respiratory Virus Unit, Microbiology Services Colindale, Public Health England	Respiratory Virus Unit, Microbiology Services Colindale, Public Health England	PHE Covid Sequencing Team et al	https://www.gisaid.org	?	?	23/10/2020
England/204221460/2020	ncov	EPI_ISL_593825	?	2020-09-19	Europe	United Kingdom	England		Europe	United Kingdom	England	genome	29830	Human	72	?	20A.EU1	B.1.177	GV	Respiratory Virus Unit, Microbiology Services Colindale, Public Health England	Respiratory Virus Unit, Microbiology Services Colindale, Public Health England	PHE Covid Sequencing Team et al	https://www.gisaid.org	?	?	23/10/2020
England/20422147304/2020	ncov	EPI_ISL_584061	?	2020-09-20	Europe	United Kingdom	England		Europe	United Kingdom	England	genome	29823	Human	73	?	20A.EU1	B.1.177	GV	Respiratory Virus Unit, Microbiology Services Colindale, Public Health England	Respiratory Virus Unit, Microbiology Services Colindale, Public Health England	PHE Covid Sequencing Team et al	https://www.gisaid.org	?	?	19/10/2020
England/20422148204/2020	ncov	EPI_ISL_584066	?	2020-09-28	Europe	United Kingdom	England		Europe	United Kingdom	England	genome	29822	Human	85	?	20A.EU1	B.1.177	GV	Respiratory Virus Unit, Microbiology Services Colindale, Public Health England	Respiratory Virus Unit, Microbiology Services Colindale, Public Health England	PHE Covid Sequencing Team et al	https://www.gisaid.org	?	?	19/10/2020
England/204221501/2020	ncov	EPI_ISL_593829	?	2020-09-17	Europe	United Kingdom	England		Europe	United Kingdom	England	genome	29829	Human	84	?	20A.EU1	B.1.177	GV	Respiratory Virus Unit, Microbiology Services Colindale, Public Health England	Respiratory Virus Unit, Microbiology Services Colindale, Public Health England	PHE Covid Sequencing Team et al	https://www.gisaid.org	?	?	23/10/2020
England/204221503/2020	ncov	EPI_ISL_593831	?	2020-09-17	Europe	United Kingdom	England		Europe	United Kingdom	England	genome	29864	Human	76	?	20A.EU1	B.1.177	GV	Respiratory Virus Unit, Microbiology Services Colindale, Public Health England	Respiratory Virus Unit, Microbiology Services Colindale, Public Health England	PHE Covid Sequencing Team et al	https://www.gisaid.org	?	?	23/10/2020
England/204221510/2020	ncov	EPI_ISL_593834	?	2020-09-16	Europe	United Kingdom	England		Europe	United Kingdom	England	genome	29882	Human	83	?	20A.EU1	B.1.177	GV	Respiratory Virus Unit, Microbiology Services Colindale, Public Health England	Respiratory Virus Unit, Microbiology Services Colindale, Public Health England	PHE Covid Sequencing Team et al	https://www.gisaid.org	?	?	23/10/2020
England/204221513/2020	ncov	EPI_ISL_593837	?	2020-09-08	Europe	United Kingdom	England		Europe	United Kingdom	England	genome	29819	Human	98	?	20A.EU1	B.1.177	GV	Respiratory Virus Unit, Microbiology Services Colindale, Public Health England	Respiratory Virus Unit, Microbiology Services Colindale, Public Health England	PHE Covid Sequencing Team et al	https://www.gisaid.org	?	?	23/10/2020
England/204221520/2020	ncov	EPI_ISL_593843	?	2020-09-11	Europe	United Kingdom	England		Europe	United Kingdom	England	genome	29850	Human	91	?	20A.EU1	B.1.177	GV	Respiratory Virus Unit, Microbiology Services Colindale, Public Health England	Respiratory Virus Unit, Microbiology Services Colindale, Public Health England	PHE Covid Sequencing Team et al	https://www.gisaid.org	?	?	23/10/2020
England/204221525/2020	ncov	EPI_ISL_593846	?	2020-09-11	Europe	United Kingdom	England		Europe	United Kingdom	England	genome	29802	Human	101	?	20A.EU1	B.1.177	GV	Respiratory Virus Unit, Microbiology Services Colindale, Public Health England	Respiratory Virus Unit, Microbiology Services Colindale, Public Health England	PHE Covid Sequencing Team et al	https://www.gisaid.org	?	?	23/10/2020
England/204221527/2020	ncov	EPI_ISL_593848	?	2020-09-15	Europe	United Kingdom	England		Europe	United Kingdom	England	genome	29831	Human	37	?	20A.EU1	B.1.177	GV	Respiratory Virus Unit, Microbiology Services Colindale, Public Health England	Respiratory Virus Unit, Microbiology Services Colindale, Public Health England	PHE Covid Sequencing Team et al	https://www.gisaid.org	?	?	23/10/2020
England/204221529/2020	ncov	EPI_ISL_593850	?	2020-09-16	Europe	United Kingdom	England		Europe	United Kingdom	England	genome	29821	Human	47	?	20A.EU1	B.1.177	GV	Respiratory Virus Unit, Microbiology Services Colindale, Public Health England	Respiratory Virus Unit, Microbiology Services Colindale, Public Health England	PHE Covid Sequencing Team et al	https://www.gisaid.org	?	?	23/10/2020
England/204221536/2020	ncov	EPI_ISL_593854	?	2020-09-18	Europe	United Kingdom	England		Europe	United Kingdom	England	genome	29819	Human	53	?	20A.EU1	B.1	GV	Respiratory Virus Unit, Microbiology Services Colindale, Public Health England	Respiratory Virus Unit, Microbiology Services Colindale, Public Health England	PHE Covid Sequencing Team et al	https://www.gisaid.org	?	?	23/10/2020
England/204240010/2020	ncov	EPI_ISL_609891	?	2020-10-13	Europe	United Kingdom	England		Europe	United Kingdom	England	genome	29821	Human	46	Female	20A.EU1	B.1.177	GV	Respiratory Virus Unit, Microbiology Services Colindale, Public Health England	Respiratory Virus Unit, Microbiology Services Colindale, Public Health England	PHE Covid Sequencing Team et al	https://www.gisaid.org	?	?	02/11/2020
England/204240440/2020	ncov	EPI_ISL_609892	?	2020-10-14	Europe	United Kingdom	England		Europe	United Kingdom	England	genome	29857	Human	32	Male	20A.EU1	B.1.177	GV	Respiratory Virus Unit, Microbiology Services Colindale, Public Health England	Respiratory Virus Unit, Microbiology Services Colindale, Public Health England	PHE Covid Sequencing Team et al	https://www.gisaid.org	?	?	02/11/2020
England/204240532/2020	ncov	EPI_ISL_609893	?	2020-10-13	Europe	United Kingdom	England		Europe	United Kingdom	England	genome	29843	Human	72	Male	20B	B.1.1	GR	Respiratory Virus Unit, Microbiology Services Colindale, Public Health England	Respiratory Virus Unit, Microbiology Services Colindale, Public Health England	PHE Covid Sequencing Team et al	https://www.gisaid.org	?	?	02/11/2020
England/204240972/2020	ncov	EPI_ISL_622848	?	2020-10-12	Europe	United Kingdom	England		Europe	United Kingdom	England	genome	29821	Human	66	Male	20A.EU1	B.1.177	GV	Respiratory Virus Unit, Microbiology Services Colindale, Public Health England	Respiratory Virus Unit, Microbiology Services Colindale, Public Health England	PHE Covid Sequencing Team et al	https://www.gisaid.org	?	?	06/11/2020
England/204240973/2020	ncov	EPI_ISL_622849	?	2020-10-14	Europe	United Kingdom	England		Europe	United Kingdom	England	genome	29828	Human	35	Male	20A	B.1.36.1	GH	Respiratory Virus Unit, Microbiology Services Colindale, Public Health England	Respiratory Virus Unit, Microbiology Services Colindale, Public Health England	PHE Covid Sequencing Team et al	https://www.gisaid.org	?	?	06/11/2020
England/204240978/2020	ncov	EPI_ISL_622850	?	2020-10-14	Europe	United Kingdom	England		Europe	United Kingdom	England	genome	29823	Human	19	Female	20A.EU1	B.1.177	GV	Respiratory Virus Unit, Microbiology Services Colindale, Public Health England	Respiratory Virus Unit, Microbiology Services Colindale, Public Health England	PHE Covid Sequencing Team et al	https://www.gisaid.org	?	?	06/11/2020
England/204240984/2020	ncov	EPI_ISL_622851	?	2020-10-12	Europe	United Kingdom	England		Europe	United Kingdom	England	genome	29826	Human	44	Female	20B	B.1.1.37	GR	Respiratory Virus Unit, Microbiology Services Colindale, Public Health England	Respiratory Virus Unit, Microbiology Services Colindale, Public Health England	PHE Covid Sequencing Team et al	https://www.gisaid.org	?	?	06/11/2020
England/204241000/2020	ncov	EPI_ISL_609894	?	2020-10-14	Europe	United Kingdom	England		Europe	United Kingdom	England	genome	29823	Human	51	Female	20B	B.1.1.37	GR	Respiratory Virus Unit, Microbiology Services Colindale, Public Health England	Respiratory Virus Unit, Microbiology Services Colindale, Public Health England	PHE Covid Sequencing Team et al	https://www.gisaid.org	?	?	02/11/2020
England/204241008/2020	ncov	EPI_ISL_609895	?	2020-10-14	Europe	United Kingdom	England		Europe	United Kingdom	England	genome	29850	Human	67	Male	20B	B.1.1.37	GR	Respiratory Virus Unit, Microbiology Services Colindale, Public Health England	Respiratory Virus Unit, Microbiology Services Colindale, Public Health England	PHE Covid Sequencing Team et al	https://www.gisaid.org	?	?	02/11/2020
England/204241197/2020	ncov	EPI_ISL_609896	?	2020-10-14	Europe	United Kingdom	England		Europe	United Kingdom	England	genome	29857	Human	56	Male	20B	B.1.1	GR	Respiratory Virus Unit, Microbiology Services Colindale, Public Health England	Respiratory Virus Unit, Microbiology Services Colindale, Public Health England	PHE Covid Sequencing Team et al	https://www.gisaid.org	?	?	02/11/2020
England/204241198/2020	ncov	EPI_ISL_609897	?	2020-10-12	Europe	United Kingdom	England		Europe	United Kingdom	England	genome	29851	Human	59	Male	20B	B.1.1	GR	Respiratory Virus Unit, Microbiology Services Colindale, Public Health England	Respiratory Virus Unit, Microbiology Services Colindale, Public Health England	PHE Covid Sequencing Team et al	https://www.gisaid.org	?	?	02/11/2020
England/204241454/2020	ncov	EPI_ISL_622852	?	2020-10-14	Europe	United Kingdom	England		Europe	United Kingdom	England	genome	29855	Human	37	Male	20A	B.1.5	G	Respiratory Virus Unit, Microbiology Services Colindale, Public Health England	Respiratory Virus Unit, Microbiology Services Colindale, Public Health England	PHE Covid Sequencing Team et al	https://www.gisaid.org	?	?	06/11/2020
England/204241456/2020	ncov	EPI_ISL_622853	?	2020-10-14	Europe	United Kingdom	England		Europe	United Kingdom	England	genome	29833	Human	27	Male	20B	B.1.1	GR	Respiratory Virus Unit, Microbiology Services Colindale, Public Health England	Respiratory Virus Unit, Microbiology Services Colindale, Public Health England	PHE Covid Sequencing Team et al	https://www.gisaid.org	?	?	06/11/2020
England/204241459/2020	ncov	EPI_ISL_622854	?	2020-10-14	Europe	United Kingdom	England		Europe	United Kingdom	England	genome	29825	Human	29	Male	20A	B.1.128	G	Respiratory Virus Unit, Microbiology Services Colindale, Public Health England	Respiratory Virus Unit, Microbiology Services Colindale, Public Health England	PHE Covid Sequencing Team et al	https://www.gisaid.org	?	?	06/11/2020
England/204241470/2020	ncov	EPI_ISL_622855	?	2020-10-13	Europe	United Kingdom	England		Europe	United Kingdom	England	genome	29865	Human	8	Female	20A	B.1.36	GH	Respiratory Virus Unit, Microbiology Services Colindale, Public Health England	Respiratory Virus Unit, Microbiology Services Colindale, Public Health England	PHE Covid Sequencing Team et al	https://www.gisaid.org	?	?	06/11/2020
England/204241546/2020	ncov	EPI_ISL_637115	?	2020-10-12	Europe	United Kingdom	England		Europe	United Kingdom	England	genome	29865	Human	34	Female	20A.EU1	B.1.177	GV	Respiratory Virus Unit, Microbiology Services Colindale, Public Health England	COVID-19 Genomics UK (COG-UK) Consortium	PHE Covid Sequencing Team et al	https://www.gisaid.org	?	?	16/11/2020
England/204241547/2020	ncov	EPI_ISL_637116	?	2020-10-12	Europe	United Kingdom	England		Europe	United Kingdom	England	genome	29819	Human	34	Female	20A.EU1	B.1.177	GV	Respiratory Virus Unit, Microbiology Services Colindale, Public Health England	COVID-19 Genomics UK (COG-UK) Consortium	PHE Covid Sequencing Team et al	https://www.gisaid.org	?	?	16/11/2020
England/204260069/2020	ncov	EPI_ISL_613571	?	2020-10-14	Europe	United Kingdom	England		Europe	United Kingdom	England	genome	29823	Human	73	Female	20B	B.1.1	GR	Respiratory Virus Unit, Microbiology Services Colindale, Public Health England	Respiratory Virus Unit, Microbiology Services Colindale, Public Health England	PHE Covid Sequencing Team et al	https://www.gisaid.org	?	?	04/11/2020
England/204260070/2020	ncov	EPI_ISL_613572	?	2020-10-14	Europe	United Kingdom	England		Europe	United Kingdom	England	genome	29843	Human	96	Female	20B	B.1.1	GR	Respiratory Virus Unit, Microbiology Services Colindale, Public Health England	Respiratory Virus Unit, Microbiology Services Colindale, Public Health England	PHE Covid Sequencing Team et al	https://www.gisaid.org	?	?	04/11/2020
England/204260089/2020	ncov	EPI_ISL_613573	?	2020-10-14	Europe	United Kingdom	England		Europe	United Kingdom	England	genome	29826	Human	87	Female	20B	B.1.1	GR	Respiratory Virus Unit, Microbiology Services Colindale, Public Health England	Respiratory Virus Unit, Microbiology Services Colindale, Public Health England	PHE Covid Sequencing Team et al	https://www.gisaid.org	?	?	04/11/2020
England/204260091/2020	ncov	EPI_ISL_613574	?	2020-10-14	Europe	United Kingdom	England		Europe	United Kingdom	England	genome	29845	Human	72	Female	20B	B.1.1	GR	Respiratory Virus Unit, Microbiology Services Colindale, Public Health England	Respiratory Virus Unit, Microbiology Services Colindale, Public Health England	PHE Covid Sequencing Team et al	https://www.gisaid.org	?	?	04/11/2020
England/204260092/2020	ncov	EPI_ISL_613575	?	2020-10-14	Europe	United Kingdom	England		Europe	United Kingdom	England	genome	29849	Human	91	Female	20B	B.1.1	GR	Respiratory Virus Unit, Microbiology Services Colindale, Public Health England	Respiratory Virus Unit, Microbiology Services Colindale, Public Health England	PHE Covid Sequencing Team et al	https://www.gisaid.org	?	?	04/11/2020
England/204260115/2020	ncov	EPI_ISL_609898	?	2020-10-14	Europe	United Kingdom	England		Europe	United Kingdom	England	genome	29851	Human	52	Female	20B	B.1.1	GR	Respiratory Virus Unit, Microbiology Services Colindale, Public Health England	Respiratory Virus Unit, Microbiology Services Colindale, Public Health England	PHE Covid Sequencing Team et al	https://www.gisaid.org	?	?	02/11/2020
England/204260135/2020	ncov	EPI_ISL_666769	?	2020-10-14	Europe	United Kingdom	England		Europe	United Kingdom	England	genome	29843	Human	60	Female	20B	B.1.1.277	GR	Respiratory Virus Unit, Microbiology Services Colindale, Public Health England	COVID-19 Genomics UK (COG-UK) Consortium	PHE Covid Sequencing Team et al	https://www.gisaid.org	?	?	01/12/2020
England/204260213/2020	ncov	EPI_ISL_609899	?	2020-10-14	Europe	United Kingdom	England		Europe	United Kingdom	England	genome	29824	Human	46	Female	20A.EU1	B.1.177	GV	Respiratory Virus Unit, Microbiology Services Colindale, Public Health England	Respiratory Virus Unit, Microbiology Services Colindale, Public Health England	PHE Covid Sequencing Team et al	https://www.gisaid.org	?	?	02/11/2020
England/204260374/2020	ncov	EPI_ISL_609900	?	2020-10-15	Europe	United Kingdom	England		Europe	United Kingdom	England	genome	29861	Human	42	?	20A.EU1	B.1.177	GV	Respiratory Virus Unit, Microbiology Services Colindale, Public Health England	Respiratory Virus Unit, Microbiology Services Colindale, Public Health England	PHE Covid Sequencing Team et al	https://www.gisaid.org	?	?	02/11/2020
England/204260476/2020	ncov	EPI_ISL_609901	?	2020-10-15	Europe	United Kingdom	England		Europe	United Kingdom	England	genome	29857	Human	91	Female	20B	B.1.1	GR	Respiratory Virus Unit, Microbiology Services Colindale, Public Health England	Respiratory Virus Unit, Microbiology Services Colindale, Public Health England	PHE Covid Sequencing Team et al	https://www.gisaid.org	?	?	02/11/2020
England/204260923/2020	ncov	EPI_ISL_613576	?	2020-10-13	Europe	United Kingdom	England		Europe	United Kingdom	England	genome	29821	Human	90	Male	20B	B.1.1	GR	Respiratory Virus Unit, Microbiology Services Colindale, Public Health England	Respiratory Virus Unit, Microbiology Services Colindale, Public Health England	PHE Covid Sequencing Team et al	https://www.gisaid.org	?	?	04/11/2020
England/204261094/2020	ncov	EPI_ISL_622856	?	2020-10-14	Europe	United Kingdom	England		Europe	United Kingdom	England	genome	29824	Human	58	Male	20A.EU1	B.1.177	GV	Respiratory Virus Unit, Microbiology Services Colindale, Public Health England	Respiratory Virus Unit, Microbiology Services Colindale, Public Health England	PHE Covid Sequencing Team et al	https://www.gisaid.org	?	?	06/11/2020
England/204261202/2020	ncov	EPI_ISL_613577	?	2020-10-15	Europe	United Kingdom	England		Europe	United Kingdom	England	genome	29823	Human	?	?	19B	A	S	Respiratory Virus Unit, Microbiology Services Colindale, Public Health England	Respiratory Virus Unit, Microbiology Services Colindale, Public Health England	PHE Covid Sequencing Team et al	https://www.gisaid.org	?	?	04/11/2020
England/204261268/2020	ncov	EPI_ISL_613578	?	2020-10-15	Europe	United Kingdom	England		Europe	United Kingdom	England	genome	29890	Human	44	Male	20A.EU1	B.1.177	GV	Respiratory Virus Unit, Microbiology Services Colindale, Public Health England	Respiratory Virus Unit, Microbiology Services Colindale, Public Health England	PHE Covid Sequencing Team et al	https://www.gisaid.org	?	?	04/11/2020
England/204261269/2020	ncov	EPI_ISL_613579	?	2020-10-15	Europe	United Kingdom	England		Europe	United Kingdom	England	genome	29888	Human	23	?	20A.EU1	B.1.177	GV	Respiratory Virus Unit, Microbiology Services Colindale, Public Health England	Respiratory Virus Unit, Microbiology Services Colindale, Public Health England	PHE Covid Sequencing Team et al	https://www.gisaid.org	?	?	04/11/2020
England/204261273/2020	ncov	EPI_ISL_613580	?	2020-10-15	Europe	United Kingdom	England		Europe	United Kingdom	England	genome	29858	Human	22	Male	20A.EU1	B.1.177	GV	Respiratory Virus Unit, Microbiology Services Colindale, Public Health England	Respiratory Virus Unit, Microbiology Services Colindale, Public Health England	PHE Covid Sequencing Team et al	https://www.gisaid.org	?	?	04/11/2020
England/204261275/2020	ncov	EPI_ISL_613581	?	2020-10-15	Europe	United Kingdom	England		Europe	United Kingdom	England	genome	29858	Human	42	Male	20A.EU1	B.1.177	GV	Respiratory Virus Unit, Microbiology Services Colindale, Public Health England	Respiratory Virus Unit, Microbiology Services Colindale, Public Health England	PHE Covid Sequencing Team et al	https://www.gisaid.org	?	?	04/11/2020
England/204261286/2020	ncov	EPI_ISL_613565	?	2020-10-15	Europe	United Kingdom	England		Europe	United Kingdom	England	genome	29867	Human	54	Male	20A.EU1	B.1.177	GV	Respiratory Virus Unit, Microbiology Services Colindale, Public Health England	Respiratory Virus Unit, Microbiology Services Colindale, Public Health England	PHE Covid Sequencing Team et al	https://www.gisaid.org	?	?	04/11/2020
England/204261293/2020	ncov	EPI_ISL_613582	?	2020-10-15	Europe	United Kingdom	England		Europe	United Kingdom	England	genome	29870	Human	23	Male	20A.EU1	B.1.177	GV	Respiratory Virus Unit, Microbiology Services Colindale, Public Health England	Respiratory Virus Unit, Microbiology Services Colindale, Public Health England	PHE Covid Sequencing Team et al	https://www.gisaid.org	?	?	04/11/2020
England/204261294/2020	ncov	EPI_ISL_613583	?	2020-10-15	Europe	United Kingdom	England		Europe	United Kingdom	England	genome	29867	Human	30	Male	20A	B.1	G	Respiratory Virus Unit, Microbiology Services Colindale, Public Health England	Respiratory Virus Unit, Microbiology Services Colindale, Public Health England	PHE Covid Sequencing Team et al	https://www.gisaid.org	?	?	04/11/2020
England/204261295/2020	ncov	EPI_ISL_613584	?	2020-10-15	Europe	United Kingdom	England		Europe	United Kingdom	England	genome	29864	Human	28	Male	20A.EU1	B.1.177	GV	Respiratory Virus Unit, Microbiology Services Colindale, Public Health England	Respiratory Virus Unit, Microbiology Services Colindale, Public Health England	PHE Covid Sequencing Team et al	https://www.gisaid.org	?	?	04/11/2020
England/204261303/2020	ncov	EPI_ISL_613585	?	2020-10-15	Europe	United Kingdom	England		Europe	United Kingdom	England	genome	29850	Human	26	?	20A.EU1	B.1.177	GV	Respiratory Virus Unit, Microbiology Services Colindale, Public Health England	Respiratory Virus Unit, Microbiology Services Colindale, Public Health England	PHE Covid Sequencing Team et al	https://www.gisaid.org	?	?	04/11/2020
England/204261306/2020	ncov	EPI_ISL_613586	?	2020-10-15	Europe	United Kingdom	England		Europe	United Kingdom	England	genome	29857	Human	18	Male	20A.EU1	B.1.177	GV	Respiratory Virus Unit, Microbiology Services Colindale, Public Health England	Respiratory Virus Unit, Microbiology Services Colindale, Public Health England	PHE Covid Sequencing Team et al	https://www.gisaid.org	?	?	04/11/2020
England/204261316/2020	ncov	EPI_ISL_613587	?	2020-10-09	Europe	United Kingdom	England		Europe	United Kingdom	England	genome	29865	Human	25	Male	20B	B.1.1	GR	Respiratory Virus Unit, Microbiology Services Colindale, Public Health England	Respiratory Virus Unit, Microbiology Services Colindale, Public Health England	PHE Covid Sequencing Team et al	https://www.gisaid.org	?	?	04/11/2020
England/204261330/2020	ncov	EPI_ISL_613588	?	2020-10-09	Europe	United Kingdom	England		Europe	United Kingdom	England	genome	29856	Human	34	Male	20A.EU1	B.1.177	GV	Respiratory Virus Unit, Microbiology Services Colindale, Public Health England	Respiratory Virus Unit, Microbiology Services Colindale, Public Health England	PHE Covid Sequencing Team et al	https://www.gisaid.org	?	?	04/11/2020
England/204261331/2020	ncov	EPI_ISL_613589	?	2020-10-09	Europe	United Kingdom	England		Europe	United Kingdom	England	genome	29826	Human	47	Male	20A.EU1	B.1.177	GV	Respiratory Virus Unit, Microbiology Services Colindale, Public Health England	Respiratory Virus Unit, Microbiology Services Colindale, Public Health England	PHE Covid Sequencing Team et al	https://www.gisaid.org	?	?	04/11/2020
England/204262693/2020	ncov	EPI_ISL_613590	?	2020-10-13	Europe	United Kingdom	England		Europe	United Kingdom	England	genome	29820	Human	40	Male	20B	B.1.1	GR	Respiratory Virus Unit, Microbiology Services Colindale, Public Health England	Respiratory Virus Unit, Microbiology Services Colindale, Public Health England	PHE Covid Sequencing Team et al	https://www.gisaid.org	?	?	04/11/2020
England/204262879/2020	ncov	EPI_ISL_649808	?	2020-10-15	Europe	United Kingdom	England		Europe	United Kingdom	England	genome	29818	Human	45	Male	20B	B.1.1.37	GR	Respiratory Virus Unit, Microbiology Services Colindale, Public Health England	COVID-19 Genomics UK (COG-UK) Consortium	PHE Covid Sequencing Team et al	https://www.gisaid.org	?	?	23/11/2020
England/204262880/2020	ncov	EPI_ISL_649809	?	2020-10-15	Europe	United Kingdom	England		Europe	United Kingdom	England	genome	29823	Human	52	Female	20B	B.1.1.37	GR	Respiratory Virus Unit, Microbiology Services Colindale, Public Health England	COVID-19 Genomics UK (COG-UK) Consortium	PHE Covid Sequencing Team et al	https://www.gisaid.org	?	?	23/11/2020
England/204262881/2020	ncov	EPI_ISL_603207	?	2020-10-15	Europe	United Kingdom	England		Europe	United Kingdom	England	genome	29829	Human	35	Female	20A.EU2	B.1.160	GH	Respiratory Virus Unit, Microbiology Services Colindale, Public Health England	Respiratory Virus Unit, Microbiology Services Colindale, Public Health England	PHE Covid Sequencing Team et al	https://www.gisaid.org	?	?	30/10/2020
England/204262884/2020	ncov	EPI_ISL_603208	?	2020-10-14	Europe	United Kingdom	England		Europe	United Kingdom	England	genome	29826	Human	35	Female	20A.EU2	B.1.160	GH	Respiratory Virus Unit, Microbiology Services Colindale, Public Health England	Respiratory Virus Unit, Microbiology Services Colindale, Public Health England	PHE Covid Sequencing Team et al	https://www.gisaid.org	?	?	30/10/2020
England/204262885/2020	ncov	EPI_ISL_603209	?	2020-10-14	Europe	United Kingdom	England		Europe	United Kingdom	England	genome	29826	Human	35	Female	20A.EU2	B.1.160	GH	Respiratory Virus Unit, Microbiology Services Colindale, Public Health England	Respiratory Virus Unit, Microbiology Services Colindale, Public Health England	PHE Covid Sequencing Team et al	https://www.gisaid.org	?	?	30/10/2020
England/204262886/2020	ncov	EPI_ISL_603210	?	2020-10-14	Europe	United Kingdom	England		Europe	United Kingdom	England	genome	29816	Human	23	Female	20A.EU2	B.1.160	GH	Respiratory Virus Unit, Microbiology Services Colindale, Public Health England	Respiratory Virus Unit, Microbiology Services Colindale, Public Health England	PHE Covid Sequencing Team et al	https://www.gisaid.org	?	?	30/10/2020
England/204262887/2020	ncov	EPI_ISL_603211	?	2020-10-15	Europe	United Kingdom	England		Europe	United Kingdom	England	genome	29828	Human	23	Female	20A.EU2	B.1.160	GH	Respiratory Virus Unit, Microbiology Services Colindale, Public Health England	Respiratory Virus Unit, Microbiology Services Colindale, Public Health England	PHE Covid Sequencing Team et al	https://www.gisaid.org	?	?	30/10/2020
England/204262899/2020	ncov	EPI_ISL_603212	?	2020-10-09	Europe	United Kingdom	England		Europe	United Kingdom	England	genome	29822	Human	28	Female	20A	B.1.128	G	Respiratory Virus Unit, Microbiology Services Colindale, Public Health England	Respiratory Virus Unit, Microbiology Services Colindale, Public Health England	PHE Covid Sequencing Team et al	https://www.gisaid.org	?	?	30/10/2020
England/204262900/2020	ncov	EPI_ISL_603213	?	2020-10-15	Europe	United Kingdom	England		Europe	United Kingdom	England	genome	29851	Human	27	Male	20B	B.1.1	GR	Respiratory Virus Unit, Microbiology Services Colindale, Public Health England	Respiratory Virus Unit, Microbiology Services Colindale, Public Health England	PHE Covid Sequencing Team et al	https://www.gisaid.org	?	?	30/10/2020
England/204262903/2020	ncov	EPI_ISL_603214	?	2020-10-15	Europe	United Kingdom	England		Europe	United Kingdom	England	genome	29824	Human	29	Male	20A	B.1.128	G	Respiratory Virus Unit, Microbiology Services Colindale, Public Health England	Respiratory Virus Unit, Microbiology Services Colindale, Public Health England	PHE Covid Sequencing Team et al	https://www.gisaid.org	?	?	30/10/2020
England/204280114/2020	ncov	EPI_ISL_613591	?	2020-10-15	Europe	United Kingdom	England		Europe	United Kingdom	England	genome	29824	Human	82	Male	20B	B.1.1	GR	Respiratory Virus Unit, Microbiology Services Colindale, Public Health England	Respiratory Virus Unit, Microbiology Services Colindale, Public Health England	PHE Covid Sequencing Team et al	https://www.gisaid.org	?	?	04/11/2020
England/204280131/2020	ncov	EPI_ISL_613592	?	2020-10-15	Europe	United Kingdom	England		Europe	United Kingdom	England	genome	29824	Human	87	Male	20B	B.1.1	GR	Respiratory Virus Unit, Microbiology Services Colindale, Public Health England	Respiratory Virus Unit, Microbiology Services Colindale, Public Health England	PHE Covid Sequencing Team et al	https://www.gisaid.org	?	?	04/11/2020
England/204280140/2020	ncov	EPI_ISL_613593	?	2020-10-15	Europe	United Kingdom	England		Europe	United Kingdom	England	genome	29823	Human	56	Female	20B	B.1.1	GR	Respiratory Virus Unit, Microbiology Services Colindale, Public Health England	Respiratory Virus Unit, Microbiology Services Colindale, Public Health England	PHE Covid Sequencing Team et al	https://www.gisaid.org	?	?	04/11/2020
England/204280143/2020	ncov	EPI_ISL_613594	?	2020-10-15	Europe	United Kingdom	England		Europe	United Kingdom	England	genome	29857	Human	56	Male	20B	B.1.1	GR	Respiratory Virus Unit, Microbiology Services Colindale, Public Health England	Respiratory Virus Unit, Microbiology Services Colindale, Public Health England	PHE Covid Sequencing Team et al	https://www.gisaid.org	?	?	04/11/2020
England/204280144/2020	ncov	EPI_ISL_613595	?	2020-10-15	Europe	United Kingdom	England		Europe	United Kingdom	England	genome	29823	Human	78	Female	20B	B.1.1	GR	Respiratory Virus Unit, Microbiology Services Colindale, Public Health England	Respiratory Virus Unit, Microbiology Services Colindale, Public Health England	PHE Covid Sequencing Team et al	https://www.gisaid.org	?	?	04/11/2020
England/204280154/2020	ncov	EPI_ISL_613596	?	2020-10-15	Europe	United Kingdom	England		Europe	United Kingdom	England	genome	29844	Human	74	Male	20B	B.1.1	GR	Respiratory Virus Unit, Microbiology Services Colindale, Public Health England	Respiratory Virus Unit, Microbiology Services Colindale, Public Health England	PHE Covid Sequencing Team et al	https://www.gisaid.org	?	?	04/11/2020
England/204280156/2020	ncov	EPI_ISL_613597	?	2020-10-15	Europe	United Kingdom	England		Europe	United Kingdom	England	genome	29833	Human	82	Male	20B	B.1.1	GR	Respiratory Virus Unit, Microbiology Services Colindale, Public Health England	Respiratory Virus Unit, Microbiology Services Colindale, Public Health England	PHE Covid Sequencing Team et al	https://www.gisaid.org	?	?	04/11/2020
England/204281018/2020	ncov	EPI_ISL_613598	?	2020-10-15	Europe	United Kingdom	England		Europe	United Kingdom	England	genome	29822	Human	31	Female	20B	B.1.1	GR	Respiratory Virus Unit, Microbiology Services Colindale, Public Health England	Respiratory Virus Unit, Microbiology Services Colindale, Public Health England	PHE Covid Sequencing Team et al	https://www.gisaid.org	?	?	04/11/2020
England/204281582/2020	ncov	EPI_ISL_622857	?	2020-10-16	Europe	United Kingdom	England		Europe	United Kingdom	England	genome	29828	Human	56	Female	20A.EU1	B.1.177	GV	Respiratory Virus Unit, Microbiology Services Colindale, Public Health England	Respiratory Virus Unit, Microbiology Services Colindale, Public Health England	PHE Covid Sequencing Team et al	https://www.gisaid.org	?	?	06/11/2020
England/204281585/2020	ncov	EPI_ISL_622858	?	2020-10-15	Europe	United Kingdom	England		Europe	United Kingdom	England	genome	29866	Human	56	Male	20A.EU1	B.1.177	GV	Respiratory Virus Unit, Microbiology Services Colindale, Public Health England	Respiratory Virus Unit, Microbiology Services Colindale, Public Health England	PHE Covid Sequencing Team et al	https://www.gisaid.org	?	?	06/11/2020
England/204281587/2020	ncov	EPI_ISL_613957	?	2020-10-14	Europe	United Kingdom	England		Europe	United Kingdom	England	genome	29865	Human	52	Female	20A.EU1	B.1.177	GV	Respiratory Virus Unit, Microbiology Services Colindale, Public Health England	Respiratory Virus Unit, Microbiology Services Colindale, Public Health England	PHE Covid Sequencing Team et al	https://www.gisaid.org	?	?	04/11/2020
England/204281813/2020	ncov	EPI_ISL_613599	?	2020-10-14	Europe	United Kingdom	England		Europe	United Kingdom	England	genome	29856	Human	64	Male	20A.EU1	B.1.177	GV	Respiratory Virus Unit, Microbiology Services Colindale, Public Health England	Respiratory Virus Unit, Microbiology Services Colindale, Public Health England	PHE Covid Sequencing Team et al	https://www.gisaid.org	?	?	04/11/2020
England/204281817/2020	ncov	EPI_ISL_613600	?	2020-10-16	Europe	United Kingdom	England		Europe	United Kingdom	England	genome	29823	Human	59	Male	20A.EU1	B.1.177	GV	Respiratory Virus Unit, Microbiology Services Colindale, Public Health England	Respiratory Virus Unit, Microbiology Services Colindale, Public Health England	PHE Covid Sequencing Team et al	https://www.gisaid.org	?	?	04/11/2020
England/204281821/2020	ncov	EPI_ISL_622859	?	2020-10-14	Europe	United Kingdom	England		Europe	United Kingdom	England	genome	29849	Human	84	Female	20A	B.1.5	G	Respiratory Virus Unit, Microbiology Services Colindale, Public Health England	Respiratory Virus Unit, Microbiology Services Colindale, Public Health England	PHE Covid Sequencing Team et al	https://www.gisaid.org	?	?	06/11/2020
England/204290227/2020	ncov	EPI_ISL_613601	?	2020-10-16	Europe	United Kingdom	England		Europe	United Kingdom	England	genome	29851	Human	75	Female	20A.EU1	B.1.177	GV	Respiratory Virus Unit, Microbiology Services Colindale, Public Health England	Respiratory Virus Unit, Microbiology Services Colindale, Public Health England	PHE Covid Sequencing Team et al	https://www.gisaid.org	?	?	04/11/2020
England/204290228/2020	ncov	EPI_ISL_613602	?	2020-10-16	Europe	United Kingdom	England		Europe	United Kingdom	England	genome	29822	Human	93	Male	20A.EU1	B.1.177	GV	Respiratory Virus Unit, Microbiology Services Colindale, Public Health England	Respiratory Virus Unit, Microbiology Services Colindale, Public Health England	PHE Covid Sequencing Team et al	https://www.gisaid.org	?	?	04/11/2020
England/204290229/2020	ncov	EPI_ISL_613603	?	2020-10-16	Europe	United Kingdom	England		Europe	United Kingdom	England	genome	29845	Human	74	Male	20A.EU1	B.1.177	GV	Respiratory Virus Unit, Microbiology Services Colindale, Public Health England	Respiratory Virus Unit, Microbiology Services Colindale, Public Health England	PHE Covid Sequencing Team et al	https://www.gisaid.org	?	?	04/11/2020
England/204290230/2020	ncov	EPI_ISL_613604	?	2020-10-16	Europe	United Kingdom	England		Europe	United Kingdom	England	genome	29852	Human	80	Female	20A.EU1	B.1.177	GV	Respiratory Virus Unit, Microbiology Services Colindale, Public Health England	Respiratory Virus Unit, Microbiology Services Colindale, Public Health England	PHE Covid Sequencing Team et al	https://www.gisaid.org	?	?	04/11/2020
England/204290231/2020	ncov	EPI_ISL_613605	?	2020-10-16	Europe	United Kingdom	England		Europe	United Kingdom	England	genome	29857	Human	71	Female	20A.EU1	B.1.177	GV	Respiratory Virus Unit, Microbiology Services Colindale, Public Health England	Respiratory Virus Unit, Microbiology Services Colindale, Public Health England	PHE Covid Sequencing Team et al	https://www.gisaid.org	?	?	04/11/2020
England/204290232/2020	ncov	EPI_ISL_613606	?	2020-10-16	Europe	United Kingdom	England		Europe	United Kingdom	England	genome	29866	Human	86	Male	20A.EU1	B.1.177	GV	Respiratory Virus Unit, Microbiology Services Colindale, Public Health England	Respiratory Virus Unit, Microbiology Services Colindale, Public Health England	PHE Covid Sequencing Team et al	https://www.gisaid.org	?	?	04/11/2020
England/204290233/2020	ncov	EPI_ISL_613607	?	2020-10-16	Europe	United Kingdom	England		Europe	United Kingdom	England	genome	29837	Human	76	Female	20A.EU1	B.1.177	GV	Respiratory Virus Unit, Microbiology Services Colindale, Public Health England	Respiratory Virus Unit, Microbiology Services Colindale, Public Health England	PHE Covid Sequencing Team et al	https://www.gisaid.org	?	?	04/11/2020
England/204290235/2020	ncov	EPI_ISL_613608	?	2020-10-16	Europe	United Kingdom	England		Europe	United Kingdom	England	genome	29857	Human	84	Female	20A.EU1	B.1.177	GV	Respiratory Virus Unit, Microbiology Services Colindale, Public Health England	Respiratory Virus Unit, Microbiology Services Colindale, Public Health England	PHE Covid Sequencing Team et al	https://www.gisaid.org	?	?	04/11/2020
England/204290236/2020	ncov	EPI_ISL_613609	?	2020-10-16	Europe	United Kingdom	England		Europe	United Kingdom	England	genome	29850	Human	89	Female	20A.EU1	B.1.177	GV	Respiratory Virus Unit, Microbiology Services Colindale, Public Health England	Respiratory Virus Unit, Microbiology Services Colindale, Public Health England	PHE Covid Sequencing Team et al	https://www.gisaid.org	?	?	04/11/2020
England/204290237/2020	ncov	EPI_ISL_613610	?	2020-10-16	Europe	United Kingdom	England		Europe	United Kingdom	England	genome	29852	Human	86	Female	20A.EU1	B.1.177	GV	Respiratory Virus Unit, Microbiology Services Colindale, Public Health England	Respiratory Virus Unit, Microbiology Services Colindale, Public Health England	PHE Covid Sequencing Team et al	https://www.gisaid.org	?	?	04/11/2020
England/204290338/2020	ncov	EPI_ISL_613611	?	2020-10-16	Europe	United Kingdom	England		Europe	United Kingdom	England	genome	29822	Human	79	Male	20A.EU1	B.1.177	GV	Respiratory Virus Unit, Microbiology Services Colindale, Public Health England	Respiratory Virus Unit, Microbiology Services Colindale, Public Health England	PHE Covid Sequencing Team et al	https://www.gisaid.org	?	?	04/11/2020
England/204290478/2020	ncov	EPI_ISL_622860	?	2020-10-16	Europe	United Kingdom	England		Europe	United Kingdom	England	genome	29822	Human	55	Male	20A.EU1	B.1.177	GV	Respiratory Virus Unit, Microbiology Services Colindale, Public Health England	Respiratory Virus Unit, Microbiology Services Colindale, Public Health England	PHE Covid Sequencing Team et al	https://www.gisaid.org	?	?	06/11/2020
England/204290479/2020	ncov	EPI_ISL_622861	?	2020-10-16	Europe	United Kingdom	England		Europe	United Kingdom	England	genome	29821	Human	16	Female	20A.EU1	B.1.177	GV	Respiratory Virus Unit, Microbiology Services Colindale, Public Health England	Respiratory Virus Unit, Microbiology Services Colindale, Public Health England	PHE Covid Sequencing Team et al	https://www.gisaid.org	?	?	06/11/2020
England/204290511/2020	ncov	EPI_ISL_613612	?	2020-10-14	Europe	United Kingdom	England		Europe	United Kingdom	England	genome	29822	Human	49	Female	20B	B.1.1.37	GR	Respiratory Virus Unit, Microbiology Services Colindale, Public Health England	Respiratory Virus Unit, Microbiology Services Colindale, Public Health England	PHE Covid Sequencing Team et al	https://www.gisaid.org	?	?	04/11/2020
England/204290516/2020	ncov	EPI_ISL_613613	?	2020-10-14	Europe	United Kingdom	England		Europe	United Kingdom	England	genome	29854	Human	34	?	20A	B.1	GH	Respiratory Virus Unit, Microbiology Services Colindale, Public Health England	Respiratory Virus Unit, Microbiology Services Colindale, Public Health England	PHE Covid Sequencing Team et al	https://www.gisaid.org	?	?	04/11/2020
England/204290519/2020	ncov	EPI_ISL_613614	?	2020-10-14	Europe	United Kingdom	England		Europe	United Kingdom	England	genome	29826	Human	30	?	20A	B.1	GH	Respiratory Virus Unit, Microbiology Services Colindale, Public Health England	Respiratory Virus Unit, Microbiology Services Colindale, Public Health England	PHE Covid Sequencing Team et al	https://www.gisaid.org	?	?	04/11/2020
England/204290933/2020	ncov	EPI_ISL_622862	?	2020-10-17	Europe	United Kingdom	England		Europe	United Kingdom	England	genome	29821	Human	?	?	19B	A	S	Respiratory Virus Unit, Microbiology Services Colindale, Public Health England	Respiratory Virus Unit, Microbiology Services Colindale, Public Health England	PHE Covid Sequencing Team et al	https://www.gisaid.org	?	?	06/11/2020
England/204290946/2020	ncov	EPI_ISL_622863	?	2020-10-16	Europe	United Kingdom	England		Europe	United Kingdom	England	genome	29850	Human	88	Male	20B	B.1.1	GR	Respiratory Virus Unit, Microbiology Services Colindale, Public Health England	Respiratory Virus Unit, Microbiology Services Colindale, Public Health England	PHE Covid Sequencing Team et al	https://www.gisaid.org	?	?	06/11/2020
England/204290949/2020	ncov	EPI_ISL_622864	?	2020-10-16	Europe	United Kingdom	England		Europe	United Kingdom	England	genome	29824	Human	91	Female	20B	B.1.1	GR	Respiratory Virus Unit, Microbiology Services Colindale, Public Health England	Respiratory Virus Unit, Microbiology Services Colindale, Public Health England	PHE Covid Sequencing Team et al	https://www.gisaid.org	?	?	06/11/2020
England/204290950/2020	ncov	EPI_ISL_622865	?	2020-10-16	Europe	United Kingdom	England		Europe	United Kingdom	England	genome	29823	Human	73	Male	20B	B.1.1	GR	Respiratory Virus Unit, Microbiology Services Colindale, Public Health England	Respiratory Virus Unit, Microbiology Services Colindale, Public Health England	PHE Covid Sequencing Team et al	https://www.gisaid.org	?	?	06/11/2020
England/204290951/2020	ncov	EPI_ISL_622866	?	2020-10-16	Europe	United Kingdom	England		Europe	United Kingdom	England	genome	29856	Human	88	Male	20B	B.1.1	GR	Respiratory Virus Unit, Microbiology Services Colindale, Public Health England	Respiratory Virus Unit, Microbiology Services Colindale, Public Health England	PHE Covid Sequencing Team et al	https://www.gisaid.org	?	?	06/11/2020
England/204290952/2020	ncov	EPI_ISL_622867	?	2020-10-16	Europe	United Kingdom	England		Europe	United Kingdom	England	genome	29848	Human	63	Male	20B	B.1.1	GR	Respiratory Virus Unit, Microbiology Services Colindale, Public Health England	Respiratory Virus Unit, Microbiology Services Colindale, Public Health England	PHE Covid Sequencing Team et al	https://www.gisaid.org	?	?	06/11/2020
England/204291000/2020	ncov	EPI_ISL_613615	?	2020-10-16	Europe	United Kingdom	England		Europe	United Kingdom	England	genome	29849	Human	83	Female	20A.EU1	B.1.177	GV	Respiratory Virus Unit, Microbiology Services Colindale, Public Health England	Respiratory Virus Unit, Microbiology Services Colindale, Public Health England	PHE Covid Sequencing Team et al	https://www.gisaid.org	?	?	04/11/2020
England/204291001/2020	ncov	EPI_ISL_613616	?	2020-10-16	Europe	United Kingdom	England		Europe	United Kingdom	England	genome	29823	Human	79	Female	20A.EU1	B.1.177	GV	Respiratory Virus Unit, Microbiology Services Colindale, Public Health England	Respiratory Virus Unit, Microbiology Services Colindale, Public Health England	PHE Covid Sequencing Team et al	https://www.gisaid.org	?	?	04/11/2020
England/204291002/2020	ncov	EPI_ISL_613617	?	2020-10-16	Europe	United Kingdom	England		Europe	United Kingdom	England	genome	29850	Human	47	Female	20A.EU1	B.1.177	GV	Respiratory Virus Unit, Microbiology Services Colindale, Public Health England	Respiratory Virus Unit, Microbiology Services Colindale, Public Health England	PHE Covid Sequencing Team et al	https://www.gisaid.org	?	?	04/11/2020
England/204291004/2020	ncov	EPI_ISL_613618	?	2020-10-16	Europe	United Kingdom	England		Europe	United Kingdom	England	genome	29854	Human	88	Female	20A.EU1	B.1.177	GV	Respiratory Virus Unit, Microbiology Services Colindale, Public Health England	Respiratory Virus Unit, Microbiology Services Colindale, Public Health England	PHE Covid Sequencing Team et al	https://www.gisaid.org	?	?	04/11/2020
England/204291008/2020	ncov	EPI_ISL_613619	?	2020-10-16	Europe	United Kingdom	England		Europe	United Kingdom	England	genome	29856	Human	44	Female	20A.EU1	B.1.177	GV	Respiratory Virus Unit, Microbiology Services Colindale, Public Health England	Respiratory Virus Unit, Microbiology Services Colindale, Public Health England	PHE Covid Sequencing Team et al	https://www.gisaid.org	?	?	04/11/2020
England/204291009/2020	ncov	EPI_ISL_613620	?	2020-10-16	Europe	United Kingdom	England		Europe	United Kingdom	England	genome	29851	Human	93	Female	20A.EU1	B.1.177	GV	Respiratory Virus Unit, Microbiology Services Colindale, Public Health England	Respiratory Virus Unit, Microbiology Services Colindale, Public Health England	PHE Covid Sequencing Team et al	https://www.gisaid.org	?	?	04/11/2020
England/204291010/2020	ncov	EPI_ISL_613621	?	2020-10-16	Europe	United Kingdom	England		Europe	United Kingdom	England	genome	29848	Human	78	Male	20A.EU1	B.1.177	GV	Respiratory Virus Unit, Microbiology Services Colindale, Public Health England	Respiratory Virus Unit, Microbiology Services Colindale, Public Health England	PHE Covid Sequencing Team et al	https://www.gisaid.org	?	?	04/11/2020
England/204291011/2020	ncov	EPI_ISL_613622	?	2020-10-16	Europe	United Kingdom	England		Europe	United Kingdom	England	genome	29857	Human	84	Male	20A.EU1	B.1.177	GV	Respiratory Virus Unit, Microbiology Services Colindale, Public Health England	Respiratory Virus Unit, Microbiology Services Colindale, Public Health England	PHE Covid Sequencing Team et al	https://www.gisaid.org	?	?	04/11/2020
England/204291012/2020	ncov	EPI_ISL_613569	?	2020-10-16	Europe	United Kingdom	England		Europe	United Kingdom	England	genome	29816	Human	39	Female	20A.EU1	B.1.177	GV	Respiratory Virus Unit, Microbiology Services Colindale, Public Health England	Respiratory Virus Unit, Microbiology Services Colindale, Public Health England	PHE Covid Sequencing Team et al	https://www.gisaid.org	?	?	04/11/2020
England/204291029/2020	ncov	EPI_ISL_622868	?	2020-10-16	Europe	United Kingdom	England		Europe	United Kingdom	England	genome	29856	Human	53	Female	20A.EU1	B.1.177	GV	Respiratory Virus Unit, Microbiology Services Colindale, Public Health England	Respiratory Virus Unit, Microbiology Services Colindale, Public Health England	PHE Covid Sequencing Team et al	https://www.gisaid.org	?	?	06/11/2020
England/204291034/2020	ncov	EPI_ISL_613623	?	2020-10-16	Europe	United Kingdom	England		Europe	United Kingdom	England	genome	29842	Human	56	Female	20A.EU1	B.1.177	GV	Respiratory Virus Unit, Microbiology Services Colindale, Public Health England	Respiratory Virus Unit, Microbiology Services Colindale, Public Health England	PHE Covid Sequencing Team et al	https://www.gisaid.org	?	?	04/11/2020
England/204291046/2020	ncov	EPI_ISL_622869	?	2020-10-16	Europe	United Kingdom	England		Europe	United Kingdom	England	genome	29855	Human	37	Female	20B	B.1.1	GR	Respiratory Virus Unit, Microbiology Services Colindale, Public Health England	Respiratory Virus Unit, Microbiology Services Colindale, Public Health England	PHE Covid Sequencing Team et al	https://www.gisaid.org	?	?	06/11/2020
England/204291054/2020	ncov	EPI_ISL_622870	?	2020-10-15	Europe	United Kingdom	England		Europe	United Kingdom	England	genome	29847	Human	62	Female	20B	B.1.1	GR	Respiratory Virus Unit, Microbiology Services Colindale, Public Health England	Respiratory Virus Unit, Microbiology Services Colindale, Public Health England	PHE Covid Sequencing Team et al	https://www.gisaid.org	?	?	06/11/2020
England/204291069/2020	ncov	EPI_ISL_668444	?	2020-10-16	Europe	United Kingdom	England		Europe	United Kingdom	England	genome	29718	Human	75	Female	20A.EU1	B.1.177.19	GV	Respiratory Virus Unit, Microbiology Services Colindale, Public Health England	COVID-19 Genomics UK (COG-UK) Consortium	PHE Covid Sequencing Team et al	https://www.gisaid.org	?	?	02/12/2020
England/204291074/2020	ncov	EPI_ISL_660742	?	2020-10-16	Europe	United Kingdom	England		Europe	United Kingdom	England	genome	29853	Human	102	Female	20A	B.1.177	GV	Respiratory Virus Unit, Microbiology Services Colindale, Public Health England	COVID-19 Genomics UK (COG-UK) Consortium	PHE Covid Sequencing Team et al	https://www.gisaid.org	?	?	27/11/2020
England/204291085/2020	ncov	EPI_ISL_613624	?	2020-10-16	Europe	United Kingdom	England		Europe	United Kingdom	England	genome	29858	Human	84	Female	20A.EU1	B.1.177	GV	Respiratory Virus Unit, Microbiology Services Colindale, Public Health England	Respiratory Virus Unit, Microbiology Services Colindale, Public Health England	PHE Covid Sequencing Team et al	https://www.gisaid.org	?	?	04/11/2020
England/20429112904/2020	ncov	EPI_ISL_593998	?	2020-10-16	Europe	United Kingdom	England		Europe	United Kingdom	England	genome	29829	Human	45	Female	20A	B.1.160	GH	Respiratory Virus Unit, Microbiology Services Colindale, Public Health England	Respiratory Virus Unit, Microbiology Services Colindale, Public Health England	PHE Covid Sequencing Team et al	https://www.gisaid.org	?	?	23/10/2020
England/204291136/2020	ncov	EPI_ISL_613625	?	2020-10-16	Europe	United Kingdom	England		Europe	United Kingdom	England	genome	29845	Human	95	Female	20A.EU1	B.1.177	GV	Respiratory Virus Unit, Microbiology Services Colindale, Public Health England	Respiratory Virus Unit, Microbiology Services Colindale, Public Health England	PHE Covid Sequencing Team et al	https://www.gisaid.org	?	?	04/11/2020
England/204291428/2020	ncov	EPI_ISL_622871	?	2020-10-17	Europe	United Kingdom	England		Europe	United Kingdom	England	genome	29880	Human	27	Female	20A.EU2	B.1.160	GH	Respiratory Virus Unit, Microbiology Services Colindale, Public Health England	Respiratory Virus Unit, Microbiology Services Colindale, Public Health England	PHE Covid Sequencing Team et al	https://www.gisaid.org	?	?	06/11/2020
England/204291435/2020	ncov	EPI_ISL_622872	?	2020-10-09	Europe	United Kingdom	England		Europe	United Kingdom	England	genome	29860	Human	29	Male	20A	B.1.128	G	Respiratory Virus Unit, Microbiology Services Colindale, Public Health England	Respiratory Virus Unit, Microbiology Services Colindale, Public Health England	PHE Covid Sequencing Team et al	https://www.gisaid.org	?	?	06/11/2020
England/204291436/2020	ncov	EPI_ISL_622873	?	2020-10-16	Europe	United Kingdom	England		Europe	United Kingdom	England	genome	29823	Human	29	Male	20A	B.1.128	G	Respiratory Virus Unit, Microbiology Services Colindale, Public Health England	Respiratory Virus Unit, Microbiology Services Colindale, Public Health England	PHE Covid Sequencing Team et al	https://www.gisaid.org	?	?	06/11/2020
England/204291437/2020	ncov	EPI_ISL_622874	?	2020-10-16	Europe	United Kingdom	England		Europe	United Kingdom	England	genome	29821	Human	29	Male	20A	B.1.128	G	Respiratory Virus Unit, Microbiology Services Colindale, Public Health England	Respiratory Virus Unit, Microbiology Services Colindale, Public Health England	PHE Covid Sequencing Team et al	https://www.gisaid.org	?	?	06/11/2020
England/204291438/2020	ncov	EPI_ISL_622875	?	2020-10-16	Europe	United Kingdom	England		Europe	United Kingdom	England	genome	29823	Human	28	Female	20A	B.1.128	G	Respiratory Virus Unit, Microbiology Services Colindale, Public Health England	Respiratory Virus Unit, Microbiology Services Colindale, Public Health England	PHE Covid Sequencing Team et al	https://www.gisaid.org	?	?	06/11/2020
England/204291439/2020	ncov	EPI_ISL_622876	?	2020-10-16	Europe	United Kingdom	England		Europe	United Kingdom	England	genome	29815	Human	28	Female	20A	B.1.128	G	Respiratory Virus Unit, Microbiology Services Colindale, Public Health England	Respiratory Virus Unit, Microbiology Services Colindale, Public Health England	PHE Covid Sequencing Team et al	https://www.gisaid.org	?	?	06/11/2020
England/204291472/2020	ncov	EPI_ISL_622877	?	2020-10-16	Europe	United Kingdom	England		Europe	United Kingdom	England	genome	29864	Human	23	Female	20A.EU2	B.1.160	GH	Respiratory Virus Unit, Microbiology Services Colindale, Public Health England	Respiratory Virus Unit, Microbiology Services Colindale, Public Health England	PHE Covid Sequencing Team et al	https://www.gisaid.org	?	?	06/11/2020
England/204291476/2020	ncov	EPI_ISL_649810	?	2020-10-16	Europe	United Kingdom	England		Europe	United Kingdom	England	genome	29822	Human	35	Female	20A.EU2	B.1.160	GH	Respiratory Virus Unit, Microbiology Services Colindale, Public Health England	COVID-19 Genomics UK (COG-UK) Consortium	PHE Covid Sequencing Team et al	https://www.gisaid.org	?	?	23/11/2020
England/204291477/2020	ncov	EPI_ISL_649811	?	2020-10-15	Europe	United Kingdom	England		Europe	United Kingdom	England	genome	29864	Human	39	Female	20A.EU2	B.1.160	GH	Respiratory Virus Unit, Microbiology Services Colindale, Public Health England	COVID-19 Genomics UK (COG-UK) Consortium	PHE Covid Sequencing Team et al	https://www.gisaid.org	?	?	23/11/2020
England/204291593/2020	ncov	EPI_ISL_613626	?	2020-10-15	Europe	United Kingdom	England		Europe	United Kingdom	England	genome	29824	Human	18	Male	20A.EU1	B.1.177	GV	Respiratory Virus Unit, Microbiology Services Colindale, Public Health England	Respiratory Virus Unit, Microbiology Services Colindale, Public Health England	PHE Covid Sequencing Team et al	https://www.gisaid.org	?	?	04/11/2020
England/204291681/2020	ncov	EPI_ISL_613627	?	2020-10-16	Europe	United Kingdom	England		Europe	United Kingdom	England	genome	29848	Human	70	Female	20A.EU1	B.1.177	GV	Respiratory Virus Unit, Microbiology Services Colindale, Public Health England	Respiratory Virus Unit, Microbiology Services Colindale, Public Health England	PHE Covid Sequencing Team et al	https://www.gisaid.org	?	?	04/11/2020
England/204291819/2020	ncov	EPI_ISL_613568	?	2020-10-17	Europe	United Kingdom	England		Europe	United Kingdom	England	genome	29865	Human	7	Female	20A.EU2	B.1	G	Respiratory Virus Unit, Microbiology Services Colindale, Public Health England	Respiratory Virus Unit, Microbiology Services Colindale, Public Health England	PHE Covid Sequencing Team et al	https://www.gisaid.org	?	?	04/11/2020
England/204291821/2020	ncov	EPI_ISL_613628	?	2020-10-17	Europe	United Kingdom	England		Europe	United Kingdom	England	genome	29819	Human	35	Female	20A.EU2	B.1.160	GH	Respiratory Virus Unit, Microbiology Services Colindale, Public Health England	Respiratory Virus Unit, Microbiology Services Colindale, Public Health England	PHE Covid Sequencing Team et al	https://www.gisaid.org	?	?	04/11/2020
England/204291822/2020	ncov	EPI_ISL_613629	?	2020-10-16	Europe	United Kingdom	England		Europe	United Kingdom	England	genome	29857	Human	7	Female	20A.EU2	B.1.160	GH	Respiratory Virus Unit, Microbiology Services Colindale, Public Health England	Respiratory Virus Unit, Microbiology Services Colindale, Public Health England	PHE Covid Sequencing Team et al	https://www.gisaid.org	?	?	04/11/2020
England/204291824/2020	ncov	EPI_ISL_613630	?	2020-10-17	Europe	United Kingdom	England		Europe	United Kingdom	England	genome	29863	Human	23	Female	20A.EU2	B.1.160	GH	Respiratory Virus Unit, Microbiology Services Colindale, Public Health England	Respiratory Virus Unit, Microbiology Services Colindale, Public Health England	PHE Covid Sequencing Team et al	https://www.gisaid.org	?	?	04/11/2020
England/204291949/2020	ncov	EPI_ISL_660743	?	2020-10-18	Europe	United Kingdom	England		Europe	United Kingdom	England	genome	29875	Human	7	Female	20A.EU2	B.1.160	GH	Respiratory Virus Unit, Microbiology Services Colindale, Public Health England	COVID-19 Genomics UK (COG-UK) Consortium	PHE Covid Sequencing Team et al	https://www.gisaid.org	?	?	27/11/2020
England/204291952/2020	ncov	EPI_ISL_660744	?	2020-10-18	Europe	United Kingdom	England		Europe	United Kingdom	England	genome	29851	Human	23	Female	20A.EU2	B.1.160	GH	Respiratory Virus Unit, Microbiology Services Colindale, Public Health England	COVID-19 Genomics UK (COG-UK) Consortium	PHE Covid Sequencing Team et al	https://www.gisaid.org	?	?	27/11/2020
England/204291969/2020	ncov	EPI_ISL_660745	?	2020-10-18	Europe	United Kingdom	England		Europe	United Kingdom	England	genome	29819	Human	23	Female	20A	B.1.36.17	GH	Respiratory Virus Unit, Microbiology Services Colindale, Public Health England	COVID-19 Genomics UK (COG-UK) Consortium	PHE Covid Sequencing Team et al	https://www.gisaid.org	?	?	27/11/2020
England/204291975/2020	ncov	EPI_ISL_613631	?	2020-10-18	Europe	United Kingdom	England		Europe	United Kingdom	England	genome	29844	Human	25	Male	20B	B.1.1	GR	Respiratory Virus Unit, Microbiology Services Colindale, Public Health England	Respiratory Virus Unit, Microbiology Services Colindale, Public Health England	PHE Covid Sequencing Team et al	https://www.gisaid.org	?	?	04/11/2020
England/204291979/2020	ncov	EPI_ISL_613632	?	2020-10-18	Europe	United Kingdom	England		Europe	United Kingdom	England	genome	29856	Human	27	Female	20A.EU2	B.1.160	GH	Respiratory Virus Unit, Microbiology Services Colindale, Public Health England	Respiratory Virus Unit, Microbiology Services Colindale, Public Health England	PHE Covid Sequencing Team et al	https://www.gisaid.org	?	?	04/11/2020
England/204291982/2020	ncov	EPI_ISL_613633	?	2020-10-09	Europe	United Kingdom	England		Europe	United Kingdom	England	genome	29855	Human	29	Male	20A	B.1.128	G	Respiratory Virus Unit, Microbiology Services Colindale, Public Health England	Respiratory Virus Unit, Microbiology Services Colindale, Public Health England	PHE Covid Sequencing Team et al	https://www.gisaid.org	?	?	04/11/2020
England/204300490/2020	ncov	EPI_ISL_649812	?	2020-10-16	Europe	United Kingdom	England		Europe	United Kingdom	England	genome	29820	Human	64	Male	20A	B.1.36.1	GH	Respiratory Virus Unit, Microbiology Services Colindale, Public Health England	COVID-19 Genomics UK (COG-UK) Consortium	PHE Covid Sequencing Team et al	https://www.gisaid.org	?	?	23/11/2020
England/204300656/2020	ncov	EPI_ISL_649813	?	2020-10-19	Europe	United Kingdom	England		Europe	United Kingdom	England	genome	29856	Human	35	Female	20A.EU2	B.1.160	GH	Respiratory Virus Unit, Microbiology Services Colindale, Public Health England	COVID-19 Genomics UK (COG-UK) Consortium	PHE Covid Sequencing Team et al	https://www.gisaid.org	?	?	23/11/2020
England/204300660/2020	ncov	EPI_ISL_649814	?	2020-10-19	Europe	United Kingdom	England		Europe	United Kingdom	England	genome	29853	Human	7	Female	20A.EU2	B.1.160	GH	Respiratory Virus Unit, Microbiology Services Colindale, Public Health England	COVID-19 Genomics UK (COG-UK) Consortium	PHE Covid Sequencing Team et al	https://www.gisaid.org	?	?	23/11/2020
England/204300697/2020	ncov	EPI_ISL_649815	?	2020-10-19	Europe	United Kingdom	England		Europe	United Kingdom	England	genome	29822	Human	25	Male	20B	B.1.1	GR	Respiratory Virus Unit, Microbiology Services Colindale, Public Health England	COVID-19 Genomics UK (COG-UK) Consortium	PHE Covid Sequencing Team et al	https://www.gisaid.org	?	?	23/11/2020
England/204300795/2020	ncov	EPI_ISL_649816	?	2020-10-19	Europe	United Kingdom	England		Europe	United Kingdom	England	genome	29819	Human	27	Female	20A.EU2	B.1.160	GH	Respiratory Virus Unit, Microbiology Services Colindale, Public Health England	COVID-19 Genomics UK (COG-UK) Consortium	PHE Covid Sequencing Team et al	https://www.gisaid.org	?	?	23/11/2020
England/204300798/2020	ncov	EPI_ISL_649817	?	2020-10-09	Europe	United Kingdom	England		Europe	United Kingdom	England	genome	29820	Human	29	Male	20A	B.1.128	G	Respiratory Virus Unit, Microbiology Services Colindale, Public Health England	COVID-19 Genomics UK (COG-UK) Consortium	PHE Covid Sequencing Team et al	https://www.gisaid.org	?	?	23/11/2020
England/204320758/2020	ncov	EPI_ISL_649818	?	2020-10-20	Europe	United Kingdom	England		Europe	United Kingdom	England	genome	29824	Human	75	Male	20A.EU1	B.1.177	GV	Respiratory Virus Unit, Microbiology Services Colindale, Public Health England	COVID-19 Genomics UK (COG-UK) Consortium	PHE Covid Sequencing Team et al	https://www.gisaid.org	?	?	23/11/2020
England/204320877/2020	ncov	EPI_ISL_649819	?	2020-10-19	Europe	United Kingdom	England		Europe	United Kingdom	England	genome	29871	Human	?	Female	20B	B.1.1	GR	Respiratory Virus Unit, Microbiology Services Colindale, Public Health England	COVID-19 Genomics UK (COG-UK) Consortium	PHE Covid Sequencing Team et al	https://www.gisaid.org	?	?	23/11/2020
England/204320878/2020	ncov	EPI_ISL_649820	?	2020-10-19	Europe	United Kingdom	England		Europe	United Kingdom	England	genome	29823	Human	61	Male	20A.EU1	B.1.177	GV	Respiratory Virus Unit, Microbiology Services Colindale, Public Health England	COVID-19 Genomics UK (COG-UK) Consortium	PHE Covid Sequencing Team et al	https://www.gisaid.org	?	?	23/11/2020
England/204321106/2020	ncov	EPI_ISL_649821	?	2020-10-17	Europe	United Kingdom	England		Europe	United Kingdom	England	genome	29821	Human	41	Female	20A	B.1.36.1	GH	Respiratory Virus Unit, Microbiology Services Colindale, Public Health England	COVID-19 Genomics UK (COG-UK) Consortium	PHE Covid Sequencing Team et al	https://www.gisaid.org	?	?	23/11/2020
England/204321118/2020	ncov	EPI_ISL_649822	?	2020-10-18	Europe	United Kingdom	England		Europe	United Kingdom	England	genome	29852	Human	74	Male	20A.EU2	B.1.160	GH	Respiratory Virus Unit, Microbiology Services Colindale, Public Health England	COVID-19 Genomics UK (COG-UK) Consortium	PHE Covid Sequencing Team et al	https://www.gisaid.org	?	?	23/11/2020
England/204321284/2020	ncov	EPI_ISL_649823	?	2020-10-20	Europe	United Kingdom	England		Europe	United Kingdom	England	genome	29822	Human	7	Female	20A.EU2	B.1.160	GH	Respiratory Virus Unit, Microbiology Services Colindale, Public Health England	COVID-19 Genomics UK (COG-UK) Consortium	PHE Covid Sequencing Team et al	https://www.gisaid.org	?	?	23/11/2020
England/204321411/2020	ncov	EPI_ISL_649824	?	2020-10-19	Europe	United Kingdom	England		Europe	United Kingdom	England	genome	29820	Human	14	Male	20B	D.1	GR	Respiratory Virus Unit, Microbiology Services Colindale, Public Health England	COVID-19 Genomics UK (COG-UK) Consortium	PHE Covid Sequencing Team et al	https://www.gisaid.org	?	?	23/11/2020
England/204321416/2020	ncov	EPI_ISL_637117	?	2020-10-09	Europe	United Kingdom	England		Europe	United Kingdom	England	genome	29819	Human	28	Female	20A	B.1.128	G	Respiratory Virus Unit, Microbiology Services Colindale, Public Health England	COVID-19 Genomics UK (COG-UK) Consortium	PHE Covid Sequencing Team et al	https://www.gisaid.org	?	?	16/11/2020
England/204321417/2020	ncov	EPI_ISL_649825	?	2020-10-20	Europe	United Kingdom	England		Europe	United Kingdom	England	genome	29823	Human	23	Female	20A	B.1.36.1	GH	Respiratory Virus Unit, Microbiology Services Colindale, Public Health England	COVID-19 Genomics UK (COG-UK) Consortium	PHE Covid Sequencing Team et al	https://www.gisaid.org	?	?	23/11/2020
England/204321420/2020	ncov	EPI_ISL_649826	?	2020-10-20	Europe	United Kingdom	England		Europe	United Kingdom	England	genome	29823	Human	25	Male	20B	B.1.1	GR	Respiratory Virus Unit, Microbiology Services Colindale, Public Health England	COVID-19 Genomics UK (COG-UK) Consortium	PHE Covid Sequencing Team et al	https://www.gisaid.org	?	?	23/11/2020
England/204321425/2020	ncov	EPI_ISL_649827	?	2020-10-20	Europe	United Kingdom	England		Europe	United Kingdom	England	genome	29822	Human	27	Female	20A.EU2	B.1.160	GH	Respiratory Virus Unit, Microbiology Services Colindale, Public Health England	COVID-19 Genomics UK (COG-UK) Consortium	PHE Covid Sequencing Team et al	https://www.gisaid.org	?	?	23/11/2020
England/204321426/2020	ncov	EPI_ISL_649828	?	2020-10-19	Europe	United Kingdom	England		Europe	United Kingdom	England	genome	29849	Human	23	Female	20A	B.1.36.1	GH	Respiratory Virus Unit, Microbiology Services Colindale, Public Health England	COVID-19 Genomics UK (COG-UK) Consortium	PHE Covid Sequencing Team et al	https://www.gisaid.org	?	?	23/11/2020
England/204321427/2020	ncov	EPI_ISL_649829	?	2020-10-19	Europe	United Kingdom	England		Europe	United Kingdom	England	genome	29819	Human	23	Female	20A	B.1.36.1	GH	Respiratory Virus Unit, Microbiology Services Colindale, Public Health England	COVID-19 Genomics UK (COG-UK) Consortium	PHE Covid Sequencing Team et al	https://www.gisaid.org	?	?	23/11/2020
England/204341395/2020	ncov	EPI_ISL_603215	?	2020-10-09	Europe	United Kingdom	England		Europe	United Kingdom	England	genome	29813	Human	37	Female	20A	B.1.5.23	G	Respiratory Virus Unit, Microbiology Services Colindale, Public Health England	Respiratory Virus Unit, Microbiology Services Colindale, Public Health England	PHE Covid Sequencing Team et al	https://www.gisaid.org	?	?	30/10/2020
England/204341425/2020	ncov	EPI_ISL_660546	?	2020-10-19	Europe	United Kingdom	England		Europe	United Kingdom	England	genome	29847	Human	81	Male	20A	B.1.258.4	G	Respiratory Virus Unit, Microbiology Services Colindale, Public Health England	COVID-19 Genomics UK (COG-UK) Consortium	PHE Covid Sequencing Team et al	https://www.gisaid.org	?	?	27/11/2020
England/204341426/2020	ncov	EPI_ISL_649830	?	2020-10-19	Europe	United Kingdom	England		Europe	United Kingdom	England	genome	29821	Human	76	Male	20A	B.1	G	Respiratory Virus Unit, Microbiology Services Colindale, Public Health England	COVID-19 Genomics UK (COG-UK) Consortium	PHE Covid Sequencing Team et al	https://www.gisaid.org	?	?	23/11/2020
England/204341433/2020	ncov	EPI_ISL_649831	?	2020-10-20	Europe	United Kingdom	England		Europe	United Kingdom	England	genome	29821	Human	69	?	20A.EU1	B.1.177	GV	Respiratory Virus Unit, Microbiology Services Colindale, Public Health England	COVID-19 Genomics UK (COG-UK) Consortium	PHE Covid Sequencing Team et al	https://www.gisaid.org	?	?	23/11/2020
England/204341509/2020	ncov	EPI_ISL_649832	?	2020-10-20	Europe	United Kingdom	England		Europe	United Kingdom	England	genome	29840	Human	42	Male	20A	B.1.36.1	GH	Respiratory Virus Unit, Microbiology Services Colindale, Public Health England	COVID-19 Genomics UK (COG-UK) Consortium	PHE Covid Sequencing Team et al	https://www.gisaid.org	?	?	23/11/2020
England/204341522/2020	ncov	EPI_ISL_649833	?	2020-10-20	Europe	United Kingdom	England		Europe	United Kingdom	England	genome	29847	Human	4	Female	20A	B.1.36.1	GH	Respiratory Virus Unit, Microbiology Services Colindale, Public Health England	COVID-19 Genomics UK (COG-UK) Consortium	PHE Covid Sequencing Team et al	https://www.gisaid.org	?	?	23/11/2020
England/204341599/2020	ncov	EPI_ISL_649834	?	2020-10-21	Europe	United Kingdom	England		Europe	United Kingdom	England	genome	29822	Human	23	Female	20A	B.1.36.1	GH	Respiratory Virus Unit, Microbiology Services Colindale, Public Health England	COVID-19 Genomics UK (COG-UK) Consortium	PHE Covid Sequencing Team et al	https://www.gisaid.org	?	?	23/11/2020
England/204341615/2020	ncov	EPI_ISL_649835	?	2020-10-20	Europe	United Kingdom	England		Europe	United Kingdom	England	genome	29801	Human	38	Male	20A.EU1	B.1.177	GV	Respiratory Virus Unit, Microbiology Services Colindale, Public Health England	COVID-19 Genomics UK (COG-UK) Consortium	PHE Covid Sequencing Team et al	https://www.gisaid.org	?	?	23/11/2020
England/204341616/2020	ncov	EPI_ISL_649836	?	2020-10-20	Europe	United Kingdom	England		Europe	United Kingdom	England	genome	29815	Human	38	Male	20A.EU1	B.1.177	GV	Respiratory Virus Unit, Microbiology Services Colindale, Public Health England	COVID-19 Genomics UK (COG-UK) Consortium	PHE Covid Sequencing Team et al	https://www.gisaid.org	?	?	23/11/2020
England/204341621/2020	ncov	EPI_ISL_649837	?	2020-10-21	Europe	United Kingdom	England		Europe	United Kingdom	England	genome	29821	Human	38	Male	20A.EU1	B.1.177	GV	Respiratory Virus Unit, Microbiology Services Colindale, Public Health England	COVID-19 Genomics UK (COG-UK) Consortium	PHE Covid Sequencing Team et al	https://www.gisaid.org	?	?	23/11/2020
England/204341622/2020	ncov	EPI_ISL_649838	?	2020-10-20	Europe	United Kingdom	England		Europe	United Kingdom	England	genome	29821	Human	21	Male	20A.EU1	B.1.177	GV	Respiratory Virus Unit, Microbiology Services Colindale, Public Health England	COVID-19 Genomics UK (COG-UK) Consortium	PHE Covid Sequencing Team et al	https://www.gisaid.org	?	?	23/11/2020
England/204341624/2020	ncov	EPI_ISL_649839	?	2020-10-21	Europe	United Kingdom	England		Europe	United Kingdom	England	genome	29829	Human	21	Male	20A.EU1	B.1.177	GV	Respiratory Virus Unit, Microbiology Services Colindale, Public Health England	COVID-19 Genomics UK (COG-UK) Consortium	PHE Covid Sequencing Team et al	https://www.gisaid.org	?	?	23/11/2020
England/204341629/2020	ncov	EPI_ISL_649840	?	2020-10-21	Europe	United Kingdom	England		Europe	United Kingdom	England	genome	29819	Human	27	Female	20A.EU2	B.1.160	GH	Respiratory Virus Unit, Microbiology Services Colindale, Public Health England	COVID-19 Genomics UK (COG-UK) Consortium	PHE Covid Sequencing Team et al	https://www.gisaid.org	?	?	23/11/2020
England/204341652/2020	ncov	EPI_ISL_649841	?	2020-10-21	Europe	United Kingdom	England		Europe	United Kingdom	England	genome	29821	Human	25	Male	20B	B.1.1	GR	Respiratory Virus Unit, Microbiology Services Colindale, Public Health England	COVID-19 Genomics UK (COG-UK) Consortium	PHE Covid Sequencing Team et al	https://www.gisaid.org	?	?	23/11/2020
England/204360017/2020	ncov	EPI_ISL_668445	?	2020-10-21	Europe	United Kingdom	England		Europe	United Kingdom	England	genome	29864	Human	20	Male	20A.EU1	B.1.177.17	GV	Respiratory Virus Unit, Microbiology Services Colindale, Public Health England	COVID-19 Genomics UK (COG-UK) Consortium	PHE Covid Sequencing Team et al	https://www.gisaid.org	?	?	02/12/2020
England/204360031/2020	ncov	EPI_ISL_637118	?	2020-10-21	Europe	United Kingdom	England		Europe	United Kingdom	England	genome	29817	Human	100	Female	20A	B.1.36	GH	Respiratory Virus Unit, Microbiology Services Colindale, Public Health England	COVID-19 Genomics UK (COG-UK) Consortium	PHE Covid Sequencing Team et al	https://www.gisaid.org	?	?	16/11/2020
England/204360037/2020	ncov	EPI_ISL_637119	?	2020-10-21	Europe	United Kingdom	England		Europe	United Kingdom	England	genome	29821	Human	79	Male	20A	B.1.36	GH	Respiratory Virus Unit, Microbiology Services Colindale, Public Health England	COVID-19 Genomics UK (COG-UK) Consortium	PHE Covid Sequencing Team et al	https://www.gisaid.org	?	?	16/11/2020
England/204360232/2020	ncov	EPI_ISL_660746	?	2020-10-22	Europe	United Kingdom	England		Europe	United Kingdom	England	genome	29865	Human	19	Male	20A.EU1	B.1.177	G	Respiratory Virus Unit, Microbiology Services Colindale, Public Health England	COVID-19 Genomics UK (COG-UK) Consortium	PHE Covid Sequencing Team et al	https://www.gisaid.org	?	?	27/11/2020
England/204361024/2020	ncov	EPI_ISL_649842	?	2020-10-21	Europe	United Kingdom	England		Europe	United Kingdom	England	genome	29825	Human	48	Female	20A	B.1.5	G	Respiratory Virus Unit, Microbiology Services Colindale, Public Health England	COVID-19 Genomics UK (COG-UK) Consortium	PHE Covid Sequencing Team et al	https://www.gisaid.org	?	?	23/11/2020
England/204361148/2020	ncov	EPI_ISL_649843	?	2020-10-20	Europe	United Kingdom	England		Europe	United Kingdom	England	genome	29824	Human	65	Male	20A.EU1	B.1.177	GV	Respiratory Virus Unit, Microbiology Services Colindale, Public Health England	COVID-19 Genomics UK (COG-UK) Consortium	PHE Covid Sequencing Team et al	https://www.gisaid.org	?	?	23/11/2020
England/204361198/2020	ncov	EPI_ISL_637120	?	2020-10-22	Europe	United Kingdom	England		Europe	United Kingdom	England	genome	29854	Human	31	Female	20A.EU1	B.1.177	GV	Respiratory Virus Unit, Microbiology Services Colindale, Public Health England	COVID-19 Genomics UK (COG-UK) Consortium	PHE Covid Sequencing Team et al	https://www.gisaid.org	?	?	16/11/2020
England/204361199/2020	ncov	EPI_ISL_637121	?	2020-10-22	Europe	United Kingdom	England		Europe	United Kingdom	England	genome	29850	Human	22	Male	20A	B.1.36.1	GH	Respiratory Virus Unit, Microbiology Services Colindale, Public Health England	COVID-19 Genomics UK (COG-UK) Consortium	PHE Covid Sequencing Team et al	https://www.gisaid.org	?	?	16/11/2020
England/204361255/2020	ncov	EPI_ISL_637122	?	2020-10-22	Europe	United Kingdom	England		Europe	United Kingdom	England	genome	29854	Human	90	Female	20B	B.1.1	GR	Respiratory Virus Unit, Microbiology Services Colindale, Public Health England	COVID-19 Genomics UK (COG-UK) Consortium	PHE Covid Sequencing Team et al	https://www.gisaid.org	?	?	16/11/2020
England/204380343/2020	ncov	EPI_ISL_660747	?	2020-10-23	Europe	United Kingdom	England		Europe	United Kingdom	England	genome	29857	Human	27	Male	20A.EU1	B.1.177.17	GV	Respiratory Virus Unit, Microbiology Services Colindale, Public Health England	COVID-19 Genomics UK (COG-UK) Consortium	PHE Covid Sequencing Team et al	https://www.gisaid.org	?	?	27/11/2020
England/204380344/2020	ncov	EPI_ISL_668446	?	2020-10-23	Europe	United Kingdom	England		Europe	United Kingdom	England	genome	29847	Human	32	Male	20A.EU1	B.1.177.17	GV	Respiratory Virus Unit, Microbiology Services Colindale, Public Health England	COVID-19 Genomics UK (COG-UK) Consortium	PHE Covid Sequencing Team et al	https://www.gisaid.org	?	?	02/12/2020
England/204380362/2020	ncov	EPI_ISL_660748	?	2020-10-23	Europe	United Kingdom	England		Europe	United Kingdom	England	genome	29866	Human	37	Male	20A.EU1	B.1.177.17	GV	Respiratory Virus Unit, Microbiology Services Colindale, Public Health England	COVID-19 Genomics UK (COG-UK) Consortium	PHE Covid Sequencing Team et al	https://www.gisaid.org	?	?	27/11/2020
England/204380374/2020	ncov	EPI_ISL_660749	?	2020-10-23	Europe	United Kingdom	England		Europe	United Kingdom	England	genome	29853	Human	47	Male	20A.EU1	B.1.177.17	GV	Respiratory Virus Unit, Microbiology Services Colindale, Public Health England	COVID-19 Genomics UK (COG-UK) Consortium	PHE Covid Sequencing Team et al	https://www.gisaid.org	?	?	27/11/2020
England/204380383/2020	ncov	EPI_ISL_649844	?	2020-10-22	Europe	United Kingdom	England		Europe	United Kingdom	England	genome	29821	Human	21	Male	20A.EU1	B.1.177	GV	Respiratory Virus Unit, Microbiology Services Colindale, Public Health England	COVID-19 Genomics UK (COG-UK) Consortium	PHE Covid Sequencing Team et al	https://www.gisaid.org	?	?	23/11/2020
England/204380390/2020	ncov	EPI_ISL_660547	?	2020-10-21	Europe	United Kingdom	England		Europe	United Kingdom	England	genome	29824	Human	55	Female	20B	B.1.1	GR	Respiratory Virus Unit, Microbiology Services Colindale, Public Health England	COVID-19 Genomics UK (COG-UK) Consortium	PHE Covid Sequencing Team et al	https://www.gisaid.org	?	?	27/11/2020
England/204380402/2020	ncov	EPI_ISL_649845	?	2020-10-22	Europe	United Kingdom	England		Europe	United Kingdom	England	genome	29803	Human	38	Male	20A.EU1	B.1.177	GV	Respiratory Virus Unit, Microbiology Services Colindale, Public Health England	COVID-19 Genomics UK (COG-UK) Consortium	PHE Covid Sequencing Team et al	https://www.gisaid.org	?	?	23/11/2020
England/204380503/2020	ncov	EPI_ISL_637123	?	2020-10-23	Europe	United Kingdom	England		Europe	United Kingdom	England	genome	29852	Human	34	Male	20A.EU1	B.1.177	GV	Respiratory Virus Unit, Microbiology Services Colindale, Public Health England	COVID-19 Genomics UK (COG-UK) Consortium	PHE Covid Sequencing Team et al	https://www.gisaid.org	?	?	16/11/2020
England/204380511/2020	ncov	EPI_ISL_660750	?	2020-10-23	Europe	United Kingdom	England		Europe	United Kingdom	England	genome	29821	Human	42	Male	20A.EU1	B.1.177.17	GV	Respiratory Virus Unit, Microbiology Services Colindale, Public Health England	COVID-19 Genomics UK (COG-UK) Consortium	PHE Covid Sequencing Team et al	https://www.gisaid.org	?	?	27/11/2020
England/204380637/2020	ncov	EPI_ISL_660548	?	2020-10-22	Europe	United Kingdom	England		Europe	United Kingdom	England	genome	29820	Human	55	Female	20B	B.1.1	GR	Respiratory Virus Unit, Microbiology Services Colindale, Public Health England	COVID-19 Genomics UK (COG-UK) Consortium	PHE Covid Sequencing Team et al	https://www.gisaid.org	?	?	27/11/2020
England/204380844/2020	ncov	EPI_ISL_649846	?	2020-10-22	Europe	United Kingdom	England		Europe	United Kingdom	England	genome	29851	Human	23	Female	20A	B.1.36.1	GH	Respiratory Virus Unit, Microbiology Services Colindale, Public Health England	COVID-19 Genomics UK (COG-UK) Consortium	PHE Covid Sequencing Team et al	https://www.gisaid.org	?	?	23/11/2020
England/204380853/2020	ncov	EPI_ISL_649847	?	2020-10-21	Europe	United Kingdom	England		Europe	United Kingdom	England	genome	29853	Human	58	Male	20A.EU1	B.1.177	GV	Respiratory Virus Unit, Microbiology Services Colindale, Public Health England	COVID-19 Genomics UK (COG-UK) Consortium	PHE Covid Sequencing Team et al	https://www.gisaid.org	?	?	23/11/2020
England/204380856/2020	ncov	EPI_ISL_649848	?	2020-10-21	Europe	United Kingdom	England		Europe	United Kingdom	England	genome	29822	Human	58	Male	20A.EU1	B.1.177	GV	Respiratory Virus Unit, Microbiology Services Colindale, Public Health England	COVID-19 Genomics UK (COG-UK) Consortium	PHE Covid Sequencing Team et al	https://www.gisaid.org	?	?	23/11/2020
England/204380861/2020	ncov	EPI_ISL_649849	?	2020-10-22	Europe	United Kingdom	England		Europe	United Kingdom	England	genome	29823	Human	58	Male	20A.EU1	B.1.177	GV	Respiratory Virus Unit, Microbiology Services Colindale, Public Health England	COVID-19 Genomics UK (COG-UK) Consortium	PHE Covid Sequencing Team et al	https://www.gisaid.org	?	?	23/11/2020
England/204380928/2020	ncov	EPI_ISL_609902	?	2020-10-17	Europe	United Kingdom	England		Europe	United Kingdom	England	genome	29819	Human	68	Female	20B	B.1.1	GR	Respiratory Virus Unit, Microbiology Services Colindale, Public Health England	Respiratory Virus Unit, Microbiology Services Colindale, Public Health England	PHE Covid Sequencing Team et al	https://www.gisaid.org	?	?	02/11/2020
England/204380929/2020	ncov	EPI_ISL_609903	?	2020-10-16	Europe	United Kingdom	England		Europe	United Kingdom	England	genome	29820	Human	76	Male	20B	B.1.1	GR	Respiratory Virus Unit, Microbiology Services Colindale, Public Health England	Respiratory Virus Unit, Microbiology Services Colindale, Public Health England	PHE Covid Sequencing Team et al	https://www.gisaid.org	?	?	02/11/2020
England/204380930/2020	ncov	EPI_ISL_609904	?	2020-10-19	Europe	United Kingdom	England		Europe	United Kingdom	England	genome	29855	Human	81	Male	20B	B.1.1	GR	Respiratory Virus Unit, Microbiology Services Colindale, Public Health England	Respiratory Virus Unit, Microbiology Services Colindale, Public Health England	PHE Covid Sequencing Team et al	https://www.gisaid.org	?	?	02/11/2020
England/204380931/2020	ncov	EPI_ISL_609905	?	2020-10-18	Europe	United Kingdom	England		Europe	United Kingdom	England	genome	29817	Human	97	Female	20B	B.1.1	GR	Respiratory Virus Unit, Microbiology Services Colindale, Public Health England	Respiratory Virus Unit, Microbiology Services Colindale, Public Health England	PHE Covid Sequencing Team et al	https://www.gisaid.org	?	?	02/11/2020
England/204380932/2020	ncov	EPI_ISL_609906	?	2020-10-18	Europe	United Kingdom	England		Europe	United Kingdom	England	genome	29859	Human	75	Female	20B	B.1.1	GR	Respiratory Virus Unit, Microbiology Services Colindale, Public Health England	Respiratory Virus Unit, Microbiology Services Colindale, Public Health England	PHE Covid Sequencing Team et al	https://www.gisaid.org	?	?	02/11/2020
England/204380933/2020	ncov	EPI_ISL_609907	?	2020-10-17	Europe	United Kingdom	England		Europe	United Kingdom	England	genome	29824	Human	73	Female	20B	B.1.1	GR	Respiratory Virus Unit, Microbiology Services Colindale, Public Health England	Respiratory Virus Unit, Microbiology Services Colindale, Public Health England	PHE Covid Sequencing Team et al	https://www.gisaid.org	?	?	02/11/2020
England/204380934/2020	ncov	EPI_ISL_609908	?	2020-10-16	Europe	United Kingdom	England		Europe	United Kingdom	England	genome	29839	Human	58	Male	20B	B.1.1	GR	Respiratory Virus Unit, Microbiology Services Colindale, Public Health England	Respiratory Virus Unit, Microbiology Services Colindale, Public Health England	PHE Covid Sequencing Team et al	https://www.gisaid.org	?	?	02/11/2020
England/204381146/2020	ncov	EPI_ISL_649850	?	2020-10-21	Europe	United Kingdom	England		Europe	United Kingdom	England	genome	29821	Human	29	Female	20A.EU1	B.1.177	GV	Respiratory Virus Unit, Microbiology Services Colindale, Public Health England	COVID-19 Genomics UK (COG-UK) Consortium	PHE Covid Sequencing Team et al	https://www.gisaid.org	?	?	23/11/2020
England/204381147/2020	ncov	EPI_ISL_649851	?	2020-10-22	Europe	United Kingdom	England		Europe	United Kingdom	England	genome	29820	Human	29	Female	20A.EU1	B.1.177	GV	Respiratory Virus Unit, Microbiology Services Colindale, Public Health England	COVID-19 Genomics UK (COG-UK) Consortium	PHE Covid Sequencing Team et al	https://www.gisaid.org	?	?	23/11/2020
England/204381148/2020	ncov	EPI_ISL_649852	?	2020-10-21	Europe	United Kingdom	England		Europe	United Kingdom	England	genome	29822	Human	29	Female	20A.EU1	B.1.177	GV	Respiratory Virus Unit, Microbiology Services Colindale, Public Health England	COVID-19 Genomics UK (COG-UK) Consortium	PHE Covid Sequencing Team et al	https://www.gisaid.org	?	?	23/11/2020
England/204381150/2020	ncov	EPI_ISL_649853	?	2020-10-22	Europe	United Kingdom	England		Europe	United Kingdom	England	genome	29861	Human	7	Female	20A.EU2	B.1.160	GH	Respiratory Virus Unit, Microbiology Services Colindale, Public Health England	COVID-19 Genomics UK (COG-UK) Consortium	PHE Covid Sequencing Team et al	https://www.gisaid.org	?	?	23/11/2020
England/204381164/2020	ncov	EPI_ISL_637124	?	2020-10-22	Europe	United Kingdom	England		Europe	United Kingdom	England	genome	29865	Human	23	Female	20A.EU2	B.1.160	GH	Respiratory Virus Unit, Microbiology Services Colindale, Public Health England	COVID-19 Genomics UK (COG-UK) Consortium	PHE Covid Sequencing Team et al	https://www.gisaid.org	?	?	16/11/2020
England/204381327/2020	ncov	EPI_ISL_649854	?	2020-10-21	Europe	United Kingdom	England		Europe	United Kingdom	England	genome	29850	Human	47	Female	20A	B.1.36	GH	Respiratory Virus Unit, Microbiology Services Colindale, Public Health England	COVID-19 Genomics UK (COG-UK) Consortium	PHE Covid Sequencing Team et al	https://www.gisaid.org	?	?	23/11/2020
England/204381329/2020	ncov	EPI_ISL_649855	?	2020-10-21	Europe	United Kingdom	England		Europe	United Kingdom	England	genome	29823	Human	12	Male	20A	B.1.36	GH	Respiratory Virus Unit, Microbiology Services Colindale, Public Health England	COVID-19 Genomics UK (COG-UK) Consortium	PHE Covid Sequencing Team et al	https://www.gisaid.org	?	?	23/11/2020
England/204381353/2020	ncov	EPI_ISL_649856	?	2020-10-22	Europe	United Kingdom	England		Europe	United Kingdom	England	genome	29853	Human	72	Male	20A.EU1	B.1.177	GV	Respiratory Virus Unit, Microbiology Services Colindale, Public Health England	COVID-19 Genomics UK (COG-UK) Consortium	PHE Covid Sequencing Team et al	https://www.gisaid.org	?	?	23/11/2020
England/204381363/2020	ncov	EPI_ISL_649857	?	2020-10-22	Europe	United Kingdom	England		Europe	United Kingdom	England	genome	29820	Human	44	Female	20A.EU1	B.1.177	GV	Respiratory Virus Unit, Microbiology Services Colindale, Public Health England	COVID-19 Genomics UK (COG-UK) Consortium	PHE Covid Sequencing Team et al	https://www.gisaid.org	?	?	23/11/2020
England/204381368/2020	ncov	EPI_ISL_649858	?	2020-10-23	Europe	United Kingdom	England		Europe	United Kingdom	England	genome	29820	Human	63	Male	20A	B.1.5	G	Respiratory Virus Unit, Microbiology Services Colindale, Public Health England	COVID-19 Genomics UK (COG-UK) Consortium	PHE Covid Sequencing Team et al	https://www.gisaid.org	?	?	23/11/2020
England/204381369/2020	ncov	EPI_ISL_649859	?	2020-10-21	Europe	United Kingdom	England		Europe	United Kingdom	England	genome	29822	Human	63	Male	20B	B.1.1	GR	Respiratory Virus Unit, Microbiology Services Colindale, Public Health England	COVID-19 Genomics UK (COG-UK) Consortium	PHE Covid Sequencing Team et al	https://www.gisaid.org	?	?	23/11/2020
England/204381371/2020	ncov	EPI_ISL_649860	?	2020-10-23	Europe	United Kingdom	England		Europe	United Kingdom	England	genome	29822	Human	65	Female	20A.EU1	B.1.177	GV	Respiratory Virus Unit, Microbiology Services Colindale, Public Health England	COVID-19 Genomics UK (COG-UK) Consortium	PHE Covid Sequencing Team et al	https://www.gisaid.org	?	?	23/11/2020
England/204381377/2020	ncov	EPI_ISL_649861	?	2020-10-22	Europe	United Kingdom	England		Europe	United Kingdom	England	genome	29823	Human	43	Female	20B	B.1.1	GR	Respiratory Virus Unit, Microbiology Services Colindale, Public Health England	COVID-19 Genomics UK (COG-UK) Consortium	PHE Covid Sequencing Team et al	https://www.gisaid.org	?	?	23/11/2020
England/204381380/2020	ncov	EPI_ISL_649862	?	2020-10-21	Europe	United Kingdom	England		Europe	United Kingdom	England	genome	29821	Human	91	Female	20A.EU1	B.1.177	GV	Respiratory Virus Unit, Microbiology Services Colindale, Public Health England	COVID-19 Genomics UK (COG-UK) Consortium	PHE Covid Sequencing Team et al	https://www.gisaid.org	?	?	23/11/2020
England/204381381/2020	ncov	EPI_ISL_649863	?	2020-10-23	Europe	United Kingdom	England		Europe	United Kingdom	England	genome	29848	Human	57	Female	20A.EU1	B.1.177	GV	Respiratory Virus Unit, Microbiology Services Colindale, Public Health England	COVID-19 Genomics UK (COG-UK) Consortium	PHE Covid Sequencing Team et al	https://www.gisaid.org	?	?	23/11/2020
England/204381382/2020	ncov	EPI_ISL_649864	?	2020-10-22	Europe	United Kingdom	England		Europe	United Kingdom	England	genome	29821	Human	59	Female	20A.EU1	B.1.177	GV	Respiratory Virus Unit, Microbiology Services Colindale, Public Health England	COVID-19 Genomics UK (COG-UK) Consortium	PHE Covid Sequencing Team et al	https://www.gisaid.org	?	?	23/11/2020
England/204381398/2020	ncov	EPI_ISL_649865	?	2020-10-21	Europe	United Kingdom	England		Europe	United Kingdom	England	genome	29822	Human	50	Male	20A	B.1.5	O	Respiratory Virus Unit, Microbiology Services Colindale, Public Health England	COVID-19 Genomics UK (COG-UK) Consortium	PHE Covid Sequencing Team et al	https://www.gisaid.org	?	?	23/11/2020
England/204381401/2020	ncov	EPI_ISL_649866	?	2020-10-22	Europe	United Kingdom	England		Europe	United Kingdom	England	genome	29822	Human	65	Female	20A.EU1	B.1.177	GV	Respiratory Virus Unit, Microbiology Services Colindale, Public Health England	COVID-19 Genomics UK (COG-UK) Consortium	PHE Covid Sequencing Team et al	https://www.gisaid.org	?	?	23/11/2020
England/204381433/2020	ncov	EPI_ISL_637125	?	2020-10-22	Europe	United Kingdom	England		Europe	United Kingdom	England	genome	29820	Human	63	Female	20A.EU1	B.1.177	GV	Respiratory Virus Unit, Microbiology Services Colindale, Public Health England	COVID-19 Genomics UK (COG-UK) Consortium	PHE Covid Sequencing Team et al	https://www.gisaid.org	?	?	16/11/2020
England/204381439/2020	ncov	EPI_ISL_637126	?	2020-10-22	Europe	United Kingdom	England		Europe	United Kingdom	England	genome	29820	Human	47	Female	20A.EU1	B.1.177	GV	Respiratory Virus Unit, Microbiology Services Colindale, Public Health England	COVID-19 Genomics UK (COG-UK) Consortium	PHE Covid Sequencing Team et al	https://www.gisaid.org	?	?	16/11/2020
England/204381449/2020	ncov	EPI_ISL_637127	?	2020-10-23	Europe	United Kingdom	England		Europe	United Kingdom	England	genome	29828	Human	59	Female	20A.EU1	B.1.177	GV	Respiratory Virus Unit, Microbiology Services Colindale, Public Health England	COVID-19 Genomics UK (COG-UK) Consortium	PHE Covid Sequencing Team et al	https://www.gisaid.org	?	?	16/11/2020
England/204381463/2020	ncov	EPI_ISL_660751	?	2020-10-22	Europe	United Kingdom	England		Europe	United Kingdom	England	genome	29856	Human	93	Male	20A.EU1	B.1.177.16	GV	Respiratory Virus Unit, Microbiology Services Colindale, Public Health England	COVID-19 Genomics UK (COG-UK) Consortium	PHE Covid Sequencing Team et al	https://www.gisaid.org	?	?	27/11/2020
England/204381492/2020	ncov	EPI_ISL_637128	?	2020-10-23	Europe	United Kingdom	England		Europe	United Kingdom	England	genome	29821	Human	23	Female	20A	B.1.36.1	GH	Respiratory Virus Unit, Microbiology Services Colindale, Public Health England	COVID-19 Genomics UK (COG-UK) Consortium	PHE Covid Sequencing Team et al	https://www.gisaid.org	?	?	16/11/2020
England/204390077/2020	ncov	EPI_ISL_637129	?	2020-10-23	Europe	United Kingdom	England		Europe	United Kingdom	England	genome	29873	Human	73	Female	20A.EU1	B.1.177	GV	Respiratory Virus Unit, Microbiology Services Colindale, Public Health England	COVID-19 Genomics UK (COG-UK) Consortium	PHE Covid Sequencing Team et al	https://www.gisaid.org	?	?	16/11/2020
England/204390182/2020	ncov	EPI_ISL_637130	?	2020-10-23	Europe	United Kingdom	England		Europe	United Kingdom	England	genome	29824	Human	49	Female	20B	B.1.1	GR	Respiratory Virus Unit, Microbiology Services Colindale, Public Health England	COVID-19 Genomics UK (COG-UK) Consortium	PHE Covid Sequencing Team et al	https://www.gisaid.org	?	?	16/11/2020
England/204390337/2020	ncov	EPI_ISL_637131	?	2020-10-23	Europe	United Kingdom	England		Europe	United Kingdom	England	genome	29796	Human	93	Male	20B	B.1.1.37	GR	Respiratory Virus Unit, Microbiology Services Colindale, Public Health England	COVID-19 Genomics UK (COG-UK) Consortium	PHE Covid Sequencing Team et al	https://www.gisaid.org	?	?	16/11/2020
England/204390339/2020	ncov	EPI_ISL_637132	?	2020-10-23	Europe	United Kingdom	England		Europe	United Kingdom	England	genome	29805	Human	83	Male	20B	B.1.1	GR	Respiratory Virus Unit, Microbiology Services Colindale, Public Health England	COVID-19 Genomics UK (COG-UK) Consortium	PHE Covid Sequencing Team et al	https://www.gisaid.org	?	?	16/11/2020
England/204390340/2020	ncov	EPI_ISL_637133	?	2020-10-23	Europe	United Kingdom	England		Europe	United Kingdom	England	genome	29768	Human	94	Male	20B	B.1.1	GR	Respiratory Virus Unit, Microbiology Services Colindale, Public Health England	COVID-19 Genomics UK (COG-UK) Consortium	PHE Covid Sequencing Team et al	https://www.gisaid.org	?	?	16/11/2020
England/204390342/2020	ncov	EPI_ISL_637134	?	2020-10-23	Europe	United Kingdom	England		Europe	United Kingdom	England	genome	29788	Human	81	Male	20B	B.1.1	GR	Respiratory Virus Unit, Microbiology Services Colindale, Public Health England	COVID-19 Genomics UK (COG-UK) Consortium	PHE Covid Sequencing Team et al	https://www.gisaid.org	?	?	16/11/2020
England/204390343/2020	ncov	EPI_ISL_637135	?	2020-10-23	Europe	United Kingdom	England		Europe	United Kingdom	England	genome	29807	Human	97	Female	20B	B.1.1	GR	Respiratory Virus Unit, Microbiology Services Colindale, Public Health England	COVID-19 Genomics UK (COG-UK) Consortium	PHE Covid Sequencing Team et al	https://www.gisaid.org	?	?	16/11/2020
England/204390344/2020	ncov	EPI_ISL_637136	?	2020-10-23	Europe	United Kingdom	England		Europe	United Kingdom	England	genome	29772	Human	88	Female	20B	B.1.1	GR	Respiratory Virus Unit, Microbiology Services Colindale, Public Health England	COVID-19 Genomics UK (COG-UK) Consortium	PHE Covid Sequencing Team et al	https://www.gisaid.org	?	?	16/11/2020
England/204390345/2020	ncov	EPI_ISL_637137	?	2020-10-23	Europe	United Kingdom	England		Europe	United Kingdom	England	genome	29801	Human	90	Female	20B	B.1.1.10	GR	Respiratory Virus Unit, Microbiology Services Colindale, Public Health England	COVID-19 Genomics UK (COG-UK) Consortium	PHE Covid Sequencing Team et al	https://www.gisaid.org	?	?	16/11/2020
England/204390346/2020	ncov	EPI_ISL_637138	?	2020-10-23	Europe	United Kingdom	England		Europe	United Kingdom	England	genome	29802	Human	89	Female	20B	B.1.1.55	GR	Respiratory Virus Unit, Microbiology Services Colindale, Public Health England	COVID-19 Genomics UK (COG-UK) Consortium	PHE Covid Sequencing Team et al	https://www.gisaid.org	?	?	16/11/2020
England/204390347/2020	ncov	EPI_ISL_637139	?	2020-10-23	Europe	United Kingdom	England		Europe	United Kingdom	England	genome	29810	Human	94	Female	20B	B.1.1.37	GR	Respiratory Virus Unit, Microbiology Services Colindale, Public Health England	COVID-19 Genomics UK (COG-UK) Consortium	PHE Covid Sequencing Team et al	https://www.gisaid.org	?	?	16/11/2020
England/204390348/2020	ncov	EPI_ISL_637140	?	2020-10-23	Europe	United Kingdom	England		Europe	United Kingdom	England	genome	29799	Human	95	Female	20B	B.1.1	GR	Respiratory Virus Unit, Microbiology Services Colindale, Public Health England	COVID-19 Genomics UK (COG-UK) Consortium	PHE Covid Sequencing Team et al	https://www.gisaid.org	?	?	16/11/2020
England/204390349/2020	ncov	EPI_ISL_637141	?	2020-10-23	Europe	United Kingdom	England		Europe	United Kingdom	England	genome	29770	Human	102	Female	20B	B.1.1	GR	Respiratory Virus Unit, Microbiology Services Colindale, Public Health England	COVID-19 Genomics UK (COG-UK) Consortium	PHE Covid Sequencing Team et al	https://www.gisaid.org	?	?	16/11/2020
England/204390350/2020	ncov	EPI_ISL_637142	?	2020-10-23	Europe	United Kingdom	England		Europe	United Kingdom	England	genome	29852	Human	95	Female	20B	B.1.1.55	GR	Respiratory Virus Unit, Microbiology Services Colindale, Public Health England	COVID-19 Genomics UK (COG-UK) Consortium	PHE Covid Sequencing Team et al	https://www.gisaid.org	?	?	16/11/2020
England/204390351/2020	ncov	EPI_ISL_637143	?	2020-10-23	Europe	United Kingdom	England		Europe	United Kingdom	England	genome	29806	Human	97	Male	20B	B.1.1.37	GR	Respiratory Virus Unit, Microbiology Services Colindale, Public Health England	COVID-19 Genomics UK (COG-UK) Consortium	PHE Covid Sequencing Team et al	https://www.gisaid.org	?	?	16/11/2020
England/204390352/2020	ncov	EPI_ISL_637144	?	2020-10-23	Europe	United Kingdom	England		Europe	United Kingdom	England	genome	29807	Human	90	Female	20B	B.1.1.55	GR	Respiratory Virus Unit, Microbiology Services Colindale, Public Health England	COVID-19 Genomics UK (COG-UK) Consortium	PHE Covid Sequencing Team et al	https://www.gisaid.org	?	?	16/11/2020
England/204390353/2020	ncov	EPI_ISL_637145	?	2020-10-23	Europe	United Kingdom	England		Europe	United Kingdom	England	genome	29803	Human	99	Female	20B	B.1.1.37	GR	Respiratory Virus Unit, Microbiology Services Colindale, Public Health England	COVID-19 Genomics UK (COG-UK) Consortium	PHE Covid Sequencing Team et al	https://www.gisaid.org	?	?	16/11/2020
England/204390662/2020	ncov	EPI_ISL_637146	?	2020-10-22	Europe	United Kingdom	England		Europe	United Kingdom	England	genome	29821	Human	43	Female	20A.EU1	B.1.177	GV	Respiratory Virus Unit, Microbiology Services Colindale, Public Health England	COVID-19 Genomics UK (COG-UK) Consortium	PHE Covid Sequencing Team et al	https://www.gisaid.org	?	?	16/11/2020
England/204390665/2020	ncov	EPI_ISL_637147	?	2020-10-22	Europe	United Kingdom	England		Europe	United Kingdom	England	genome	29815	Human	55	Female	20A.EU1	B.1.177	GV	Respiratory Virus Unit, Microbiology Services Colindale, Public Health England	COVID-19 Genomics UK (COG-UK) Consortium	PHE Covid Sequencing Team et al	https://www.gisaid.org	?	?	16/11/2020
England/204390680/2020	ncov	EPI_ISL_649867	?	2020-10-23	Europe	United Kingdom	England		Europe	United Kingdom	England	genome	29854	Human	7	Female	20A.EU2	B.1.160	GH	Respiratory Virus Unit, Microbiology Services Colindale, Public Health England	COVID-19 Genomics UK (COG-UK) Consortium	PHE Covid Sequencing Team et al	https://www.gisaid.org	?	?	23/11/2020
England/204390681/2020	ncov	EPI_ISL_649868	?	2020-10-23	Europe	United Kingdom	England		Europe	United Kingdom	England	genome	29844	Human	29	Female	20A.EU1	B.1.177	GV	Respiratory Virus Unit, Microbiology Services Colindale, Public Health England	COVID-19 Genomics UK (COG-UK) Consortium	PHE Covid Sequencing Team et al	https://www.gisaid.org	?	?	23/11/2020
England/204390683/2020	ncov	EPI_ISL_649869	?	2020-10-23	Europe	United Kingdom	England		Europe	United Kingdom	England	genome	29824	Human	58	Male	20A.EU1	B.1.177	GV	Respiratory Virus Unit, Microbiology Services Colindale, Public Health England	COVID-19 Genomics UK (COG-UK) Consortium	PHE Covid Sequencing Team et al	https://www.gisaid.org	?	?	23/11/2020
England/204390700/2020	ncov	EPI_ISL_649870	?	2020-10-23	Europe	United Kingdom	England		Europe	United Kingdom	England	genome	29811	Human	38	Male	20A.EU1	B.1.177	GV	Respiratory Virus Unit, Microbiology Services Colindale, Public Health England	COVID-19 Genomics UK (COG-UK) Consortium	PHE Covid Sequencing Team et al	https://www.gisaid.org	?	?	23/11/2020
England/204390701/2020	ncov	EPI_ISL_649871	?	2020-10-23	Europe	United Kingdom	England		Europe	United Kingdom	England	genome	29855	Human	25	Male	20B	B.1.1	GR	Respiratory Virus Unit, Microbiology Services Colindale, Public Health England	COVID-19 Genomics UK (COG-UK) Consortium	PHE Covid Sequencing Team et al	https://www.gisaid.org	?	?	23/11/2020
England/204390703/2020	ncov	EPI_ISL_649872	?	2020-10-23	Europe	United Kingdom	England		Europe	United Kingdom	England	genome	29849	Human	21	Male	20A.EU1	B.1.177	GV	Respiratory Virus Unit, Microbiology Services Colindale, Public Health England	COVID-19 Genomics UK (COG-UK) Consortium	PHE Covid Sequencing Team et al	https://www.gisaid.org	?	?	23/11/2020
England/204390705/2020	ncov	EPI_ISL_660549	?	2020-10-23	Europe	United Kingdom	England		Europe	United Kingdom	England	genome	29832	Human	55	Female	20B	B.1.1	GR	Respiratory Virus Unit, Microbiology Services Colindale, Public Health England	COVID-19 Genomics UK (COG-UK) Consortium	PHE Covid Sequencing Team et al	https://www.gisaid.org	?	?	27/11/2020
England/204390706/2020	ncov	EPI_ISL_649873	?	2020-10-22	Europe	United Kingdom	England		Europe	United Kingdom	England	genome	29856	Human	27	Female	20A.EU2	B.1.160	GH	Respiratory Virus Unit, Microbiology Services Colindale, Public Health England	COVID-19 Genomics UK (COG-UK) Consortium	PHE Covid Sequencing Team et al	https://www.gisaid.org	?	?	23/11/2020
England/204390715/2020	ncov	EPI_ISL_649874	?	2020-10-22	Europe	United Kingdom	England		Europe	United Kingdom	England	genome	29851	Human	25	Female	20B	B.1.1	GR	Respiratory Virus Unit, Microbiology Services Colindale, Public Health England	COVID-19 Genomics UK (COG-UK) Consortium	PHE Covid Sequencing Team et al	https://www.gisaid.org	?	?	23/11/2020
England/204390996/2020	ncov	EPI_ISL_649875	?	2020-10-23	Europe	United Kingdom	England		Europe	United Kingdom	England	genome	29822	Human	66	Female	20A.EU1	B.1.177	GV	Respiratory Virus Unit, Microbiology Services Colindale, Public Health England	COVID-19 Genomics UK (COG-UK) Consortium	PHE Covid Sequencing Team et al	https://www.gisaid.org	?	?	23/11/2020
England/204390997/2020	ncov	EPI_ISL_649876	?	2020-10-23	Europe	United Kingdom	England		Europe	United Kingdom	England	genome	29822	Human	67	Male	20B	B.1.1.51	GR	Respiratory Virus Unit, Microbiology Services Colindale, Public Health England	COVID-19 Genomics UK (COG-UK) Consortium	PHE Covid Sequencing Team et al	https://www.gisaid.org	?	?	23/11/2020
England/204391000/2020	ncov	EPI_ISL_649877	?	2020-10-24	Europe	United Kingdom	England		Europe	United Kingdom	England	genome	29822	Human	53	Female	20A.EU1	B.1.177	GV	Respiratory Virus Unit, Microbiology Services Colindale, Public Health England	COVID-19 Genomics UK (COG-UK) Consortium	PHE Covid Sequencing Team et al	https://www.gisaid.org	?	?	23/11/2020
England/204391017/2020	ncov	EPI_ISL_649878	?	2020-10-23	Europe	United Kingdom	England		Europe	United Kingdom	England	genome	29821	Human	68	Male	20A	B.1.36.1	GH	Respiratory Virus Unit, Microbiology Services Colindale, Public Health England	COVID-19 Genomics UK (COG-UK) Consortium	PHE Covid Sequencing Team et al	https://www.gisaid.org	?	?	23/11/2020
England/204391027/2020	ncov	EPI_ISL_649879	?	2020-10-22	Europe	United Kingdom	England		Europe	United Kingdom	England	genome	29858	Human	55	Male	20A.EU1	B.1.177	GV	Respiratory Virus Unit, Microbiology Services Colindale, Public Health England	COVID-19 Genomics UK (COG-UK) Consortium	PHE Covid Sequencing Team et al	https://www.gisaid.org	?	?	23/11/2020
England/204391040/2020	ncov	EPI_ISL_649880	?	2020-10-23	Europe	United Kingdom	England		Europe	United Kingdom	England	genome	29822	Human	55	Female	20B	B.1.1	GR	Respiratory Virus Unit, Microbiology Services Colindale, Public Health England	COVID-19 Genomics UK (COG-UK) Consortium	PHE Covid Sequencing Team et al	https://www.gisaid.org	?	?	23/11/2020
England/204391073/2020	ncov	EPI_ISL_637148	?	2020-10-23	Europe	United Kingdom	England		Europe	United Kingdom	England	genome	29888	Human	66	Male	20B	B.1.1	GR	Respiratory Virus Unit, Microbiology Services Colindale, Public Health England	COVID-19 Genomics UK (COG-UK) Consortium	PHE Covid Sequencing Team et al	https://www.gisaid.org	?	?	16/11/2020
England/204391077/2020	ncov	EPI_ISL_660550	?	2020-10-24	Europe	United Kingdom	England		Europe	United Kingdom	England	genome	29824	Human	55	Female	20B	B.1.1	GR	Respiratory Virus Unit, Microbiology Services Colindale, Public Health England	COVID-19 Genomics UK (COG-UK) Consortium	PHE Covid Sequencing Team et al	https://www.gisaid.org	?	?	27/11/2020
England/204393675/2020	ncov	EPI_ISL_637149	?	2020-10-24	Europe	United Kingdom	England		Europe	United Kingdom	England	genome	29886	Human	35	Female	20A.EU1	B.1.177	GV	Respiratory Virus Unit, Microbiology Services Colindale, Public Health England	COVID-19 Genomics UK (COG-UK) Consortium	PHE Covid Sequencing Team et al	https://www.gisaid.org	?	?	16/11/2020
England/204393754/2020	ncov	EPI_ISL_649881	?	2020-10-24	Europe	United Kingdom	England		Europe	United Kingdom	England	genome	29821	Human	56	Female	20A.EU1	B.1.177	GV	Respiratory Virus Unit, Microbiology Services Colindale, Public Health England	COVID-19 Genomics UK (COG-UK) Consortium	PHE Covid Sequencing Team et al	https://www.gisaid.org	?	?	23/11/2020
England/204393757/2020	ncov	EPI_ISL_649882	?	2020-10-24	Europe	United Kingdom	England		Europe	United Kingdom	England	genome	29787	Human	38	Male	20A.EU1	B.1.177	GV	Respiratory Virus Unit, Microbiology Services Colindale, Public Health England	COVID-19 Genomics UK (COG-UK) Consortium	PHE Covid Sequencing Team et al	https://www.gisaid.org	?	?	23/11/2020
England/204393758/2020	ncov	EPI_ISL_649883	?	2020-10-24	Europe	United Kingdom	England		Europe	United Kingdom	England	genome	29823	Human	21	Male	20A.EU1	B.1.177	GV	Respiratory Virus Unit, Microbiology Services Colindale, Public Health England	COVID-19 Genomics UK (COG-UK) Consortium	PHE Covid Sequencing Team et al	https://www.gisaid.org	?	?	23/11/2020
England/204393759/2020	ncov	EPI_ISL_649884	?	2020-10-23	Europe	United Kingdom	England		Europe	United Kingdom	England	genome	29819	Human	56	Female	20A.EU1	B.1.177	GV	Respiratory Virus Unit, Microbiology Services Colindale, Public Health England	COVID-19 Genomics UK (COG-UK) Consortium	PHE Covid Sequencing Team et al	https://www.gisaid.org	?	?	23/11/2020
England/204393809/2020	ncov	EPI_ISL_649885	?	2020-10-24	Europe	United Kingdom	England		Europe	United Kingdom	England	genome	29825	Human	29	Female	20A.EU1	B.1.177	GV	Respiratory Virus Unit, Microbiology Services Colindale, Public Health England	COVID-19 Genomics UK (COG-UK) Consortium	PHE Covid Sequencing Team et al	https://www.gisaid.org	?	?	23/11/2020
England/204393818/2020	ncov	EPI_ISL_649886	?	2020-10-24	Europe	United Kingdom	England		Europe	United Kingdom	England	genome	29842	Human	58	Male	20A.EU1	B.1.177	GV	Respiratory Virus Unit, Microbiology Services Colindale, Public Health England	COVID-19 Genomics UK (COG-UK) Consortium	PHE Covid Sequencing Team et al	https://www.gisaid.org	?	?	23/11/2020
England/204393874/2020	ncov	EPI_ISL_639821	?	2020-10-25	Europe	United Kingdom	England		Europe	United Kingdom	England	genome	29815	Human	86	Female	20B	B.1.1.77	GR	Respiratory Virus Unit, Microbiology Services Colindale, Public Health England	COVID-19 Genomics UK (COG-UK) Consortium	PHE Covid Sequencing Team et al	https://www.gisaid.org	?	?	17/11/2020
England/204393937/2020	ncov	EPI_ISL_649887	?	2020-10-24	Europe	United Kingdom	England		Europe	United Kingdom	England	genome	29821	Human	23	Female	20A	B.1.36.1	GH	Respiratory Virus Unit, Microbiology Services Colindale, Public Health England	COVID-19 Genomics UK (COG-UK) Consortium	PHE Covid Sequencing Team et al	https://www.gisaid.org	?	?	23/11/2020
England/204393980/2020	ncov	EPI_ISL_649888	?	2020-10-25	Europe	United Kingdom	England		Europe	United Kingdom	England	genome	29847	Human	23	Female	20A	B.1.36.1	GH	Respiratory Virus Unit, Microbiology Services Colindale, Public Health England	COVID-19 Genomics UK (COG-UK) Consortium	PHE Covid Sequencing Team et al	https://www.gisaid.org	?	?	23/11/2020
England/204394007/2020	ncov	EPI_ISL_660601	?	2020-10-25	Europe	United Kingdom	England		Europe	United Kingdom	England	genome	29825	Human	55	Female	20B	B.1.1	GR	Respiratory Virus Unit, Microbiology Services Colindale, Public Health England	COVID-19 Genomics UK (COG-UK) Consortium	PHE Covid Sequencing Team et al	https://www.gisaid.org	?	?	27/11/2020
England/204394029/2020	ncov	EPI_ISL_653944	?	2020-10-25	Europe	United Kingdom	England		Europe	United Kingdom	England	genome	29834	Human	58	Male	20A.EU1	B.1.177	GV	Respiratory Virus Unit, Microbiology Services Colindale, Public Health England	COVID-19 Genomics UK (COG-UK) Consortium	PHE Covid Sequencing Team et al	https://www.gisaid.org	?	?	24/11/2020
England/204394042/2020	ncov	EPI_ISL_653958	?	2020-10-25	Europe	United Kingdom	England		Europe	United Kingdom	England	genome	29840	Human	56	Female	20A.EU1	B.1.177	GV	Respiratory Virus Unit, Microbiology Services Colindale, Public Health England	COVID-19 Genomics UK (COG-UK) Consortium	PHE Covid Sequencing Team et al	https://www.gisaid.org	?	?	24/11/2020
England/204394052/2020	ncov	EPI_ISL_653959	?	2020-10-25	Europe	United Kingdom	England		Europe	United Kingdom	England	genome	29847	Human	21	Male	20A.EU1	B.1.177	GV	Respiratory Virus Unit, Microbiology Services Colindale, Public Health England	COVID-19 Genomics UK (COG-UK) Consortium	PHE Covid Sequencing Team et al	https://www.gisaid.org	?	?	24/11/2020
England/204394055/2020	ncov	EPI_ISL_653957	?	2020-10-25	Europe	United Kingdom	England		Europe	United Kingdom	England	genome	29820	Human	38	Male	20A.EU1	B.1.177	GV	Respiratory Virus Unit, Microbiology Services Colindale, Public Health England	COVID-19 Genomics UK (COG-UK) Consortium	PHE Covid Sequencing Team et al	https://www.gisaid.org	?	?	24/11/2020
England/204400155/2020	ncov	EPI_ISL_653939	?	2020-10-25	Europe	United Kingdom	England		Europe	United Kingdom	England	genome	29854	Human	29	Female	20A.EU1	B.1.177	GV	Respiratory Virus Unit, Microbiology Services Colindale, Public Health England	COVID-19 Genomics UK (COG-UK) Consortium	PHE Covid Sequencing Team et al	https://www.gisaid.org	?	?	24/11/2020
England/204400420/2020	ncov	EPI_ISL_653948	?	2020-10-23	Europe	United Kingdom	England		Europe	United Kingdom	England	genome	29820	Human	67	Female	20B	B.1.1	GR	Respiratory Virus Unit, Microbiology Services Colindale, Public Health England	COVID-19 Genomics UK (COG-UK) Consortium	PHE Covid Sequencing Team et al	https://www.gisaid.org	?	?	24/11/2020
England/204400610/2020	ncov	EPI_ISL_653960	?	2020-10-23	Europe	United Kingdom	England		Europe	United Kingdom	England	genome	29850	Human	67	Male	20B	D.1	GR	Respiratory Virus Unit, Microbiology Services Colindale, Public Health England	COVID-19 Genomics UK (COG-UK) Consortium	PHE Covid Sequencing Team et al	https://www.gisaid.org	?	?	24/11/2020
England/204400614/2020	ncov	EPI_ISL_613634	?	2020-10-21	Europe	United Kingdom	England		Europe	United Kingdom	England	genome	29865	Human	43	Female	20B	B.1.1	GR	Respiratory Virus Unit, Microbiology Services Colindale, Public Health England	Respiratory Virus Unit, Microbiology Services Colindale, Public Health England	PHE Covid Sequencing Team et al	https://www.gisaid.org	?	?	04/11/2020
England/204400615/2020	ncov	EPI_ISL_613635	?	2020-10-22	Europe	United Kingdom	England		Europe	United Kingdom	England	genome	29821	Human	43	Female	20B	B.1.1	GR	Respiratory Virus Unit, Microbiology Services Colindale, Public Health England	Respiratory Virus Unit, Microbiology Services Colindale, Public Health England	PHE Covid Sequencing Team et al	https://www.gisaid.org	?	?	04/11/2020
England/204400735/2020	ncov	EPI_ISL_653961	?	2020-10-26	Europe	United Kingdom	England		Europe	United Kingdom	England	genome	29824	Human	29	Female	20A.EU1	B.1.177	GV	Respiratory Virus Unit, Microbiology Services Colindale, Public Health England	COVID-19 Genomics UK (COG-UK) Consortium	PHE Covid Sequencing Team et al	https://www.gisaid.org	?	?	24/11/2020
England/204400758/2020	ncov	EPI_ISL_660602	?	2020-10-26	Europe	United Kingdom	England		Europe	United Kingdom	England	genome	29846	Human	55	Female	20B	B.1.1	GR	Respiratory Virus Unit, Microbiology Services Colindale, Public Health England	COVID-19 Genomics UK (COG-UK) Consortium	PHE Covid Sequencing Team et al	https://www.gisaid.org	?	?	27/11/2020
England/204400782/2020	ncov	EPI_ISL_653935	?	2020-10-26	Europe	United Kingdom	England		Europe	United Kingdom	England	genome	29816	Human	56	Female	20A.EU1	B.1.177	GV	Respiratory Virus Unit, Microbiology Services Colindale, Public Health England	COVID-19 Genomics UK (COG-UK) Consortium	PHE Covid Sequencing Team et al	https://www.gisaid.org	?	?	24/11/2020
England/204400791/2020	ncov	EPI_ISL_653941	?	2020-10-26	Europe	United Kingdom	England		Europe	United Kingdom	England	genome	29851	Human	21	Male	20A.EU1	B.1.177	GV	Respiratory Virus Unit, Microbiology Services Colindale, Public Health England	COVID-19 Genomics UK (COG-UK) Consortium	PHE Covid Sequencing Team et al	https://www.gisaid.org	?	?	24/11/2020
England/204420070/2020	ncov	EPI_ISL_637150	?	2020-10-26	Europe	United Kingdom	England		Europe	United Kingdom	England	genome	29839	Human	50	Male	20A	B.1.81	G	Respiratory Virus Unit, Microbiology Services Colindale, Public Health England	COVID-19 Genomics UK (COG-UK) Consortium	PHE Covid Sequencing Team et al	https://www.gisaid.org	?	?	16/11/2020
England/204420238/2020	ncov	EPI_ISL_653936	?	2020-10-26	Europe	United Kingdom	England		Europe	United Kingdom	England	genome	29821	Human	58	Male	20A.EU1	B.1.177	GV	Respiratory Virus Unit, Microbiology Services Colindale, Public Health England	COVID-19 Genomics UK (COG-UK) Consortium	PHE Covid Sequencing Team et al	https://www.gisaid.org	?	?	24/11/2020
England/204420622/2020	ncov	EPI_ISL_653962	?	2020-10-27	Europe	United Kingdom	England		Europe	United Kingdom	England	genome	29819	Human	83	Female	20A.EU1	B.1.177	GV	Respiratory Virus Unit, Microbiology Services Colindale, Public Health England	COVID-19 Genomics UK (COG-UK) Consortium	PHE Covid Sequencing Team et al	https://www.gisaid.org	?	?	24/11/2020
England/204420630/2020	ncov	EPI_ISL_653946	?	2020-10-26	Europe	United Kingdom	England		Europe	United Kingdom	England	genome	29817	Human	38	Female	20B	B.1.1	GR	Respiratory Virus Unit, Microbiology Services Colindale, Public Health England	COVID-19 Genomics UK (COG-UK) Consortium	PHE Covid Sequencing Team et al	https://www.gisaid.org	?	?	24/11/2020
England/204420660/2020	ncov	EPI_ISL_653940	?	2020-10-23	Europe	United Kingdom	England		Europe	United Kingdom	England	genome	29818	Human	58	Male	20A	B.1.151	G	Respiratory Virus Unit, Microbiology Services Colindale, Public Health England	COVID-19 Genomics UK (COG-UK) Consortium	PHE Covid Sequencing Team et al	https://www.gisaid.org	?	?	24/11/2020
England/204420790/2020	ncov	EPI_ISL_653963	?	2020-10-25	Europe	United Kingdom	England		Europe	United Kingdom	England	genome	29884	Human	44	Male	20A.EU1	B.1.177	GV	Respiratory Virus Unit, Microbiology Services Colindale, Public Health England	COVID-19 Genomics UK (COG-UK) Consortium	PHE Covid Sequencing Team et al	https://www.gisaid.org	?	?	24/11/2020
England/204420852/2020	ncov	EPI_ISL_653964	?	2020-10-23	Europe	United Kingdom	England		Europe	United Kingdom	England	genome	29848	Human	58	Female	20A.EU1	B.1.177	GV	Respiratory Virus Unit, Microbiology Services Colindale, Public Health England	COVID-19 Genomics UK (COG-UK) Consortium	PHE Covid Sequencing Team et al	https://www.gisaid.org	?	?	24/11/2020
England/204421003/2020	ncov	EPI_ISL_660603	?	2020-10-27	Europe	United Kingdom	England		Europe	United Kingdom	England	genome	29828	Human	55	Female	20B	B.1.1	GR	Respiratory Virus Unit, Microbiology Services Colindale, Public Health England	COVID-19 Genomics UK (COG-UK) Consortium	PHE Covid Sequencing Team et al	https://www.gisaid.org	?	?	27/11/2020
England/204421004/2020	ncov	EPI_ISL_653933	?	2020-10-27	Europe	United Kingdom	England		Europe	United Kingdom	England	genome	29850	Human	47	Male	20A	B.1.151	G	Respiratory Virus Unit, Microbiology Services Colindale, Public Health England	COVID-19 Genomics UK (COG-UK) Consortium	PHE Covid Sequencing Team et al	https://www.gisaid.org	?	?	24/11/2020
England/204421012/2020	ncov	EPI_ISL_653965	?	2020-10-27	Europe	United Kingdom	England		Europe	United Kingdom	England	genome	29856	Human	7	Female	20A.EU2	B.1.160	GH	Respiratory Virus Unit, Microbiology Services Colindale, Public Health England	COVID-19 Genomics UK (COG-UK) Consortium	PHE Covid Sequencing Team et al	https://www.gisaid.org	?	?	24/11/2020
England/204421023/2020	ncov	EPI_ISL_653949	?	2020-10-27	Europe	United Kingdom	England		Europe	United Kingdom	England	genome	29815	Human	25	Female	20B	B.1.1	GR	Respiratory Virus Unit, Microbiology Services Colindale, Public Health England	COVID-19 Genomics UK (COG-UK) Consortium	PHE Covid Sequencing Team et al	https://www.gisaid.org	?	?	24/11/2020
England/204421079/2020	ncov	EPI_ISL_653966	?	2020-10-27	Europe	United Kingdom	England		Europe	United Kingdom	England	genome	29842	Human	56	Female	20A.EU1	B.1.177	GV	Respiratory Virus Unit, Microbiology Services Colindale, Public Health England	COVID-19 Genomics UK (COG-UK) Consortium	PHE Covid Sequencing Team et al	https://www.gisaid.org	?	?	24/11/2020
England/204421080/2020	ncov	EPI_ISL_653967	?	2020-10-27	Europe	United Kingdom	England		Europe	United Kingdom	England	genome	29819	Human	21	Male	20A.EU1	B.1.177	GV	Respiratory Virus Unit, Microbiology Services Colindale, Public Health England	COVID-19 Genomics UK (COG-UK) Consortium	PHE Covid Sequencing Team et al	https://www.gisaid.org	?	?	24/11/2020
England/204421152/2020	ncov	EPI_ISL_653968	?	2020-10-27	Europe	United Kingdom	England		Europe	United Kingdom	England	genome	29824	Human	29	Female	20A.EU1	B.1.177	GV	Respiratory Virus Unit, Microbiology Services Colindale, Public Health England	COVID-19 Genomics UK (COG-UK) Consortium	PHE Covid Sequencing Team et al	https://www.gisaid.org	?	?	24/11/2020
England/204440044/2020	ncov	EPI_ISL_637151	?	2020-10-27	Europe	United Kingdom	England		Europe	United Kingdom	England	genome	29819	Human	28	Male	20A.EU1	B.1.177	GV	Respiratory Virus Unit, Microbiology Services Colindale, Public Health England	COVID-19 Genomics UK (COG-UK) Consortium	PHE Covid Sequencing Team et al	https://www.gisaid.org	?	?	16/11/2020
England/204440410/2020	ncov	EPI_ISL_637152	?	2020-10-27	Europe	United Kingdom	England		Europe	United Kingdom	England	genome	29823	Human	43	Female	20A.EU1	B.1.177	GV	Respiratory Virus Unit, Microbiology Services Colindale, Public Health England	COVID-19 Genomics UK (COG-UK) Consortium	PHE Covid Sequencing Team et al	https://www.gisaid.org	?	?	16/11/2020
England/204440445/2020	ncov	EPI_ISL_660752	?	2020-10-27	Europe	United Kingdom	England		Europe	United Kingdom	England	genome	29819	Human	80	Male	20A.EU1	B.1.177	G	Respiratory Virus Unit, Microbiology Services Colindale, Public Health England	COVID-19 Genomics UK (COG-UK) Consortium	PHE Covid Sequencing Team et al	https://www.gisaid.org	?	?	27/11/2020
England/204440720/2020	ncov	EPI_ISL_653969	?	2020-10-27	Europe	United Kingdom	England		Europe	United Kingdom	England	genome	29854	Human	58	Male	20A.EU1	B.1.177	GV	Respiratory Virus Unit, Microbiology Services Colindale, Public Health England	COVID-19 Genomics UK (COG-UK) Consortium	PHE Covid Sequencing Team et al	https://www.gisaid.org	?	?	24/11/2020
England/204440785/2020	ncov	EPI_ISL_637153	?	2020-05-01	Europe	United Kingdom	England		Europe	United Kingdom	England	genome	29818	Human	60	Male	20B	B.1.1	GR	Respiratory Virus Unit, Microbiology Services Colindale, Public Health England	COVID-19 Genomics UK (COG-UK) Consortium	PHE Covid Sequencing Team et al	https://www.gisaid.org	?	?	16/11/2020
England/204441048/2020	ncov	EPI_ISL_622878	?	2020-10-26	Europe	United Kingdom	England		Europe	United Kingdom	England	genome	29826	Human	38	Male	20A.EU1	B.1.177	GV	Respiratory Virus Unit, Microbiology Services Colindale, Public Health England	Respiratory Virus Unit, Microbiology Services Colindale, Public Health England	PHE Covid Sequencing Team et al	https://www.gisaid.org	?	?	06/11/2020
England/204441447/2020	ncov	EPI_ISL_637154	?	2020-10-25	Europe	United Kingdom	England		Europe	United Kingdom	England	genome	29868	Human	48	Male	20A.EU1	B.1.177	GV	Respiratory Virus Unit, Microbiology Services Colindale, Public Health England	COVID-19 Genomics UK (COG-UK) Consortium	PHE Covid Sequencing Team et al	https://www.gisaid.org	?	?	16/11/2020
England/204441448/2020	ncov	EPI_ISL_637155	?	2020-10-16	Europe	United Kingdom	England		Europe	United Kingdom	England	genome	29830	Human	28	Male	20A.EU1	B.1.177	GV	Respiratory Virus Unit, Microbiology Services Colindale, Public Health England	COVID-19 Genomics UK (COG-UK) Consortium	PHE Covid Sequencing Team et al	https://www.gisaid.org	?	?	16/11/2020
England/204441455/2020	ncov	EPI_ISL_637156	?	2020-10-15	Europe	United Kingdom	England		Europe	United Kingdom	England	genome	29855	Human	26	Male	20A.EU1	B.1.177	GV	Respiratory Virus Unit, Microbiology Services Colindale, Public Health England	COVID-19 Genomics UK (COG-UK) Consortium	PHE Covid Sequencing Team et al	https://www.gisaid.org	?	?	16/11/2020
England/204441467/2020	ncov	EPI_ISL_653970	?	2020-10-28	Europe	United Kingdom	England		Europe	United Kingdom	England	genome	29822	Human	69	Female	20A.EU1	B.1.177	GV	Respiratory Virus Unit, Microbiology Services Colindale, Public Health England	COVID-19 Genomics UK (COG-UK) Consortium	PHE Covid Sequencing Team et al	https://www.gisaid.org	?	?	24/11/2020
England/204441476/2020	ncov	EPI_ISL_653971	?	2020-10-28	Europe	United Kingdom	England		Europe	United Kingdom	England	genome	29820	Human	65	Male	20A.EU1	B.1.177	GV	Respiratory Virus Unit, Microbiology Services Colindale, Public Health England	COVID-19 Genomics UK (COG-UK) Consortium	PHE Covid Sequencing Team et al	https://www.gisaid.org	?	?	24/11/2020
England/204441477/2020	ncov	EPI_ISL_653972	?	2020-10-28	Europe	United Kingdom	England		Europe	United Kingdom	England	genome	29856	Human	54	Female	20A.EU1	B.1.177	GV	Respiratory Virus Unit, Microbiology Services Colindale, Public Health England	COVID-19 Genomics UK (COG-UK) Consortium	PHE Covid Sequencing Team et al	https://www.gisaid.org	?	?	24/11/2020
England/204441480/2020	ncov	EPI_ISL_653955	?	2020-10-27	Europe	United Kingdom	England		Europe	United Kingdom	England	genome	29772	Human	60	Female	20B	B.1.1	GR	Respiratory Virus Unit, Microbiology Services Colindale, Public Health England	COVID-19 Genomics UK (COG-UK) Consortium	PHE Covid Sequencing Team et al	https://www.gisaid.org	?	?	24/11/2020
England/204441485/2020	ncov	EPI_ISL_653945	?	2020-10-27	Europe	United Kingdom	England		Europe	United Kingdom	England	genome	29826	Human	75	Female	20A	B.1.36	GH	Respiratory Virus Unit, Microbiology Services Colindale, Public Health England	COVID-19 Genomics UK (COG-UK) Consortium	PHE Covid Sequencing Team et al	https://www.gisaid.org	?	?	24/11/2020
England/204441502/2020	ncov	EPI_ISL_653973	?	2020-10-27	Europe	United Kingdom	England		Europe	United Kingdom	England	genome	29824	Human	72	Female	20A	B.1.5	G	Respiratory Virus Unit, Microbiology Services Colindale, Public Health England	COVID-19 Genomics UK (COG-UK) Consortium	PHE Covid Sequencing Team et al	https://www.gisaid.org	?	?	24/11/2020
England/204441503/2020	ncov	EPI_ISL_653974	?	2020-10-28	Europe	United Kingdom	England		Europe	United Kingdom	England	genome	29822	Human	60	Male	20A.EU1	B.1.177	GV	Respiratory Virus Unit, Microbiology Services Colindale, Public Health England	COVID-19 Genomics UK (COG-UK) Consortium	PHE Covid Sequencing Team et al	https://www.gisaid.org	?	?	24/11/2020
England/204441507/2020	ncov	EPI_ISL_653975	?	2020-10-24	Europe	United Kingdom	England		Europe	United Kingdom	England	genome	29820	Human	58	Male	20A	B.1	GH	Respiratory Virus Unit, Microbiology Services Colindale, Public Health England	COVID-19 Genomics UK (COG-UK) Consortium	PHE Covid Sequencing Team et al	https://www.gisaid.org	?	?	24/11/2020
England/204441510/2020	ncov	EPI_ISL_637157	?	2020-10-16	Europe	United Kingdom	England		Europe	United Kingdom	England	genome	29815	Human	28	Male	20A.EU1	B.1.177	GV	Respiratory Virus Unit, Microbiology Services Colindale, Public Health England	COVID-19 Genomics UK (COG-UK) Consortium	PHE Covid Sequencing Team et al	https://www.gisaid.org	?	?	16/11/2020
England/204441523/2020	ncov	EPI_ISL_622879	?	2020-10-21	Europe	United Kingdom	England		Europe	United Kingdom	England	genome	29854	Human	83	?	20B	B.1.128	G	Respiratory Virus Unit, Microbiology Services Colindale, Public Health England	Respiratory Virus Unit, Microbiology Services Colindale, Public Health England	PHE Covid Sequencing Team et al	https://www.gisaid.org	?	?	06/11/2020
England/204441524/2020	ncov	EPI_ISL_622880	?	2020-10-19	Europe	United Kingdom	England		Europe	United Kingdom	England	genome	29822	Human	73	?	20B	B.1.1	GR	Respiratory Virus Unit, Microbiology Services Colindale, Public Health England	Respiratory Virus Unit, Microbiology Services Colindale, Public Health England	PHE Covid Sequencing Team et al	https://www.gisaid.org	?	?	06/11/2020
England/204441525/2020	ncov	EPI_ISL_622881	?	2020-10-20	Europe	United Kingdom	England		Europe	United Kingdom	England	genome	29819	Human	44	?	20B	B.1.1	GR	Respiratory Virus Unit, Microbiology Services Colindale, Public Health England	Respiratory Virus Unit, Microbiology Services Colindale, Public Health England	PHE Covid Sequencing Team et al	https://www.gisaid.org	?	?	06/11/2020
England/204441526/2020	ncov	EPI_ISL_622882	?	2020-10-19	Europe	United Kingdom	England		Europe	United Kingdom	England	genome	29821	Human	81	?	20B	B.1.1	GR	Respiratory Virus Unit, Microbiology Services Colindale, Public Health England	Respiratory Virus Unit, Microbiology Services Colindale, Public Health England	PHE Covid Sequencing Team et al	https://www.gisaid.org	?	?	06/11/2020
England/204441527/2020	ncov	EPI_ISL_622883	?	2020-10-20	Europe	United Kingdom	England		Europe	United Kingdom	England	genome	29823	Human	75	?	20B	B.1.1	GR	Respiratory Virus Unit, Microbiology Services Colindale, Public Health England	Respiratory Virus Unit, Microbiology Services Colindale, Public Health England	PHE Covid Sequencing Team et al	https://www.gisaid.org	?	?	06/11/2020
England/204441528/2020	ncov	EPI_ISL_622884	?	2020-10-18	Europe	United Kingdom	England		Europe	United Kingdom	England	genome	29855	Human	77	?	20B	B.1.1	GR	Respiratory Virus Unit, Microbiology Services Colindale, Public Health England	Respiratory Virus Unit, Microbiology Services Colindale, Public Health England	PHE Covid Sequencing Team et al	https://www.gisaid.org	?	?	06/11/2020
England/204441529/2020	ncov	EPI_ISL_622885	?	2020-10-18	Europe	United Kingdom	England		Europe	United Kingdom	England	genome	29825	Human	93	?	20B	B.1.1	GR	Respiratory Virus Unit, Microbiology Services Colindale, Public Health England	Respiratory Virus Unit, Microbiology Services Colindale, Public Health England	PHE Covid Sequencing Team et al	https://www.gisaid.org	?	?	06/11/2020
England/204441530/2020	ncov	EPI_ISL_622886	?	2020-10-20	Europe	United Kingdom	England		Europe	United Kingdom	England	genome	29831	Human	85	?	20B	B.1.1	GR	Respiratory Virus Unit, Microbiology Services Colindale, Public Health England	Respiratory Virus Unit, Microbiology Services Colindale, Public Health England	PHE Covid Sequencing Team et al	https://www.gisaid.org	?	?	06/11/2020
England/204441531/2020	ncov	EPI_ISL_622887	?	2020-10-19	Europe	United Kingdom	England		Europe	United Kingdom	England	genome	29863	Human	79	?	20B	B.1.1	GR	Respiratory Virus Unit, Microbiology Services Colindale, Public Health England	Respiratory Virus Unit, Microbiology Services Colindale, Public Health England	PHE Covid Sequencing Team et al	https://www.gisaid.org	?	?	06/11/2020
England/204441532/2020	ncov	EPI_ISL_622888	?	2020-10-18	Europe	United Kingdom	England		Europe	United Kingdom	England	genome	29837	Human	35	?	20B	B.1.1	GR	Respiratory Virus Unit, Microbiology Services Colindale, Public Health England	Respiratory Virus Unit, Microbiology Services Colindale, Public Health England	PHE Covid Sequencing Team et al	https://www.gisaid.org	?	?	06/11/2020
England/204441533/2020	ncov	EPI_ISL_622889	?	2020-10-19	Europe	United Kingdom	England		Europe	United Kingdom	England	genome	29820	Human	19	?	20B	B.1.1	GR	Respiratory Virus Unit, Microbiology Services Colindale, Public Health England	Respiratory Virus Unit, Microbiology Services Colindale, Public Health England	PHE Covid Sequencing Team et al	https://www.gisaid.org	?	?	06/11/2020
England/204441534/2020	ncov	EPI_ISL_622890	?	2020-10-17	Europe	United Kingdom	England		Europe	United Kingdom	England	genome	29828	Human	36	?	20B	B.1.1	GR	Respiratory Virus Unit, Microbiology Services Colindale, Public Health England	Respiratory Virus Unit, Microbiology Services Colindale, Public Health England	PHE Covid Sequencing Team et al	https://www.gisaid.org	?	?	06/11/2020
England/204441535/2020	ncov	EPI_ISL_622891	?	2020-10-23	Europe	United Kingdom	England		Europe	United Kingdom	England	genome	29864	Human	27	Male	20A.EU1	B.1.177	GV	Respiratory Virus Unit, Microbiology Services Colindale, Public Health England	Respiratory Virus Unit, Microbiology Services Colindale, Public Health England	PHE Covid Sequencing Team et al	https://www.gisaid.org	?	?	06/11/2020
England/204441634/2020	ncov	EPI_ISL_660604	?	2020-10-28	Europe	United Kingdom	England		Europe	United Kingdom	England	genome	29825	Human	55	Female	20B	B.1.1	GR	Respiratory Virus Unit, Microbiology Services Colindale, Public Health England	COVID-19 Genomics UK (COG-UK) Consortium	PHE Covid Sequencing Team et al	https://www.gisaid.org	?	?	27/11/2020
England/204460227/2020	ncov	EPI_ISL_637158	?	2020-10-29	Europe	United Kingdom	England		Europe	United Kingdom	England	genome	29850	Human	32	Male	20A.EU1	B.1.177	GV	Respiratory Virus Unit, Microbiology Services Colindale, Public Health England	COVID-19 Genomics UK (COG-UK) Consortium	PHE Covid Sequencing Team et al	https://www.gisaid.org	?	?	16/11/2020
England/204460556/2020	ncov	EPI_ISL_653976	?	2020-10-28	Europe	United Kingdom	England		Europe	United Kingdom	England	genome	29819	Human	56	Female	20A.EU1	B.1.177	GV	Respiratory Virus Unit, Microbiology Services Colindale, Public Health England	COVID-19 Genomics UK (COG-UK) Consortium	PHE Covid Sequencing Team et al	https://www.gisaid.org	?	?	24/11/2020
England/204460565/2020	ncov	EPI_ISL_653977	?	2020-10-27	Europe	United Kingdom	England		Europe	United Kingdom	England	genome	29856	Human	31	Male	20A.EU1	B.1.177	GV	Respiratory Virus Unit, Microbiology Services Colindale, Public Health England	COVID-19 Genomics UK (COG-UK) Consortium	PHE Covid Sequencing Team et al	https://www.gisaid.org	?	?	24/11/2020
England/204460566/2020	ncov	EPI_ISL_653978	?	2020-10-27	Europe	United Kingdom	England		Europe	United Kingdom	England	genome	29819	Human	31	Male	20A.EU1	B.1.177	GV	Respiratory Virus Unit, Microbiology Services Colindale, Public Health England	COVID-19 Genomics UK (COG-UK) Consortium	PHE Covid Sequencing Team et al	https://www.gisaid.org	?	?	24/11/2020
England/204460567/2020	ncov	EPI_ISL_653979	?	2020-10-28	Europe	United Kingdom	England		Europe	United Kingdom	England	genome	29824	Human	21	Male	20A.EU1	B.1.177	GV	Respiratory Virus Unit, Microbiology Services Colindale, Public Health England	COVID-19 Genomics UK (COG-UK) Consortium	PHE Covid Sequencing Team et al	https://www.gisaid.org	?	?	24/11/2020
England/204460571/2020	ncov	EPI_ISL_653980	?	2020-10-28	Europe	United Kingdom	England		Europe	United Kingdom	England	genome	29857	Human	31	Male	20A.EU1	B.1.177	GV	Respiratory Virus Unit, Microbiology Services Colindale, Public Health England	COVID-19 Genomics UK (COG-UK) Consortium	PHE Covid Sequencing Team et al	https://www.gisaid.org	?	?	24/11/2020
England/204462377/2020	ncov	EPI_ISL_653981	?	2020-10-29	Europe	United Kingdom	England		Europe	United Kingdom	England	genome	29835	Human	62	Female	20A.EU1	B.1.177	GV	Respiratory Virus Unit, Microbiology Services Colindale, Public Health England	COVID-19 Genomics UK (COG-UK) Consortium	PHE Covid Sequencing Team et al	https://www.gisaid.org	?	?	24/11/2020
England/204462378/2020	ncov	EPI_ISL_653982	?	2020-10-29	Europe	United Kingdom	England		Europe	United Kingdom	England	genome	29821	Human	63	Male	20A.EU1	B.1.177	GV	Respiratory Virus Unit, Microbiology Services Colindale, Public Health England	COVID-19 Genomics UK (COG-UK) Consortium	PHE Covid Sequencing Team et al	https://www.gisaid.org	?	?	24/11/2020
England/204462379/2020	ncov	EPI_ISL_653983	?	2020-10-29	Europe	United Kingdom	England		Europe	United Kingdom	England	genome	29825	Human	63	Female	20A.EU1	B.1.177	GV	Respiratory Virus Unit, Microbiology Services Colindale, Public Health England	COVID-19 Genomics UK (COG-UK) Consortium	PHE Covid Sequencing Team et al	https://www.gisaid.org	?	?	24/11/2020
England/204462383/2020	ncov	EPI_ISL_653984	?	2020-10-29	Europe	United Kingdom	England		Europe	United Kingdom	England	genome	29848	Human	72	Male	20A.EU1	B.1.177	GV	Respiratory Virus Unit, Microbiology Services Colindale, Public Health England	COVID-19 Genomics UK (COG-UK) Consortium	PHE Covid Sequencing Team et al	https://www.gisaid.org	?	?	24/11/2020
England/204462384/2020	ncov	EPI_ISL_653985	?	2020-10-28	Europe	United Kingdom	England		Europe	United Kingdom	England	genome	29827	Human	51	Male	20A.EU1	B.1.177	GV	Respiratory Virus Unit, Microbiology Services Colindale, Public Health England	COVID-19 Genomics UK (COG-UK) Consortium	PHE Covid Sequencing Team et al	https://www.gisaid.org	?	?	24/11/2020
England/204462558/2020	ncov	EPI_ISL_632796	?	2020-10-09	Europe	United Kingdom	England		Europe	United Kingdom	England	genome	29847	Human	37	Female	20A	B.1.5.23	G	Respiratory Virus Unit, Microbiology Services Colindale, Public Health England	Respiratory Virus Unit, Microbiology Services Colindale, Public Health England	PHE Covid Sequencing Team et al	https://www.gisaid.org	?	?	11/11/2020
England/204462584/2020	ncov	EPI_ISL_653986	?	2020-10-28	Europe	United Kingdom	England		Europe	United Kingdom	England	genome	29822	Human	45	Male	20B	B.1.1.72	GR	Respiratory Virus Unit, Microbiology Services Colindale, Public Health England	COVID-19 Genomics UK (COG-UK) Consortium	PHE Covid Sequencing Team et al	https://www.gisaid.org	?	?	24/11/2020
England/204462588/2020	ncov	EPI_ISL_653987	?	2020-10-29	Europe	United Kingdom	England		Europe	United Kingdom	England	genome	29863	Human	31	Male	20A.EU1	B.1.177	GV	Respiratory Virus Unit, Microbiology Services Colindale, Public Health England	COVID-19 Genomics UK (COG-UK) Consortium	PHE Covid Sequencing Team et al	https://www.gisaid.org	?	?	24/11/2020
England/204462610/2020	ncov	EPI_ISL_653988	?	2020-10-29	Europe	United Kingdom	England		Europe	United Kingdom	England	genome	29823	Human	21	Male	20A.EU1	B.1.177	GV	Respiratory Virus Unit, Microbiology Services Colindale, Public Health England	COVID-19 Genomics UK (COG-UK) Consortium	PHE Covid Sequencing Team et al	https://www.gisaid.org	?	?	24/11/2020
England/204480106/2020	ncov	EPI_ISL_637159	?	2020-10-28	Europe	United Kingdom	England		Europe	United Kingdom	England	genome	29820	Human	75	Male	20A.EU1	B.1.177	GV	Respiratory Virus Unit, Microbiology Services Colindale, Public Health England	COVID-19 Genomics UK (COG-UK) Consortium	PHE Covid Sequencing Team et al	https://www.gisaid.org	?	?	16/11/2020
England/204480107/2020	ncov	EPI_ISL_637160	?	2020-10-28	Europe	United Kingdom	England		Europe	United Kingdom	England	genome	29819	Human	77	Female	20A.EU1	B.1.177	GV	Respiratory Virus Unit, Microbiology Services Colindale, Public Health England	COVID-19 Genomics UK (COG-UK) Consortium	PHE Covid Sequencing Team et al	https://www.gisaid.org	?	?	16/11/2020
England/204480236/2020	ncov	EPI_ISL_660753	?	2020-10-29	Europe	United Kingdom	England		Europe	United Kingdom	England	genome	29818	Human	51	Female	20A.EU1	B.1.177	GV	Respiratory Virus Unit, Microbiology Services Colindale, Public Health England	COVID-19 Genomics UK (COG-UK) Consortium	PHE Covid Sequencing Team et al	https://www.gisaid.org	?	?	27/11/2020
England/204481462/2020	ncov	EPI_ISL_653937	?	2020-10-29	Europe	United Kingdom	England		Europe	United Kingdom	England	genome	29819	Human	42	Female	20B	B.1.1	GR	Respiratory Virus Unit, Microbiology Services Colindale, Public Health England	COVID-19 Genomics UK (COG-UK) Consortium	PHE Covid Sequencing Team et al	https://www.gisaid.org	?	?	24/11/2020
England/204481468/2020	ncov	EPI_ISL_653942	?	2020-10-28	Europe	United Kingdom	England		Europe	United Kingdom	England	genome	29818	Human	42	Female	20B	B.1.1	GR	Respiratory Virus Unit, Microbiology Services Colindale, Public Health England	COVID-19 Genomics UK (COG-UK) Consortium	PHE Covid Sequencing Team et al	https://www.gisaid.org	?	?	24/11/2020
England/204481497/2020	ncov	EPI_ISL_653951	?	2020-10-28	Europe	United Kingdom	England		Europe	United Kingdom	England	genome	29846	Human	47	Male	20A	B.1.5	G	Respiratory Virus Unit, Microbiology Services Colindale, Public Health England	COVID-19 Genomics UK (COG-UK) Consortium	PHE Covid Sequencing Team et al	https://www.gisaid.org	?	?	24/11/2020
England/204481499/2020	ncov	EPI_ISL_653952	?	2020-10-29	Europe	United Kingdom	England		Europe	United Kingdom	England	genome	29858	Human	47	Male	20A	B.1.5	G	Respiratory Virus Unit, Microbiology Services Colindale, Public Health England	COVID-19 Genomics UK (COG-UK) Consortium	PHE Covid Sequencing Team et al	https://www.gisaid.org	?	?	24/11/2020
England/204481519/2020	ncov	EPI_ISL_653943	?	2020-10-24	Europe	United Kingdom	England		Europe	United Kingdom	England	genome	29821	Human	55	Male	20A	B.1.5.23	G	Respiratory Virus Unit, Microbiology Services Colindale, Public Health England	COVID-19 Genomics UK (COG-UK) Consortium	PHE Covid Sequencing Team et al	https://www.gisaid.org	?	?	24/11/2020
England/204481627/2020	ncov	EPI_ISL_653989	?	2020-10-28	Europe	United Kingdom	England		Europe	United Kingdom	England	genome	29822	Human	58	Female	20A.EU1	B.1.177	GV	Respiratory Virus Unit, Microbiology Services Colindale, Public Health England	COVID-19 Genomics UK (COG-UK) Consortium	PHE Covid Sequencing Team et al	https://www.gisaid.org	?	?	24/11/2020
England/204481628/2020	ncov	EPI_ISL_653956	?	2020-10-27	Europe	United Kingdom	England		Europe	United Kingdom	England	genome	29791	Human	55	Female	20B	B.1.1	GR	Respiratory Virus Unit, Microbiology Services Colindale, Public Health England	COVID-19 Genomics UK (COG-UK) Consortium	PHE Covid Sequencing Team et al	https://www.gisaid.org	?	?	24/11/2020
England/204481768/2020	ncov	EPI_ISL_653990	?	2020-10-29	Europe	United Kingdom	England		Europe	United Kingdom	England	genome	29818	Human	26	Female	20A	B.1.160	GH	Respiratory Virus Unit, Microbiology Services Colindale, Public Health England	COVID-19 Genomics UK (COG-UK) Consortium	PHE Covid Sequencing Team et al	https://www.gisaid.org	?	?	24/11/2020
England/204481771/2020	ncov	EPI_ISL_653947	?	2020-10-30	Europe	United Kingdom	England		Europe	United Kingdom	England	genome	29819	Human	26	Female	20A	B.1.160	GH	Respiratory Virus Unit, Microbiology Services Colindale, Public Health England	COVID-19 Genomics UK (COG-UK) Consortium	PHE Covid Sequencing Team et al	https://www.gisaid.org	?	?	24/11/2020
England/204481773/2020	ncov	EPI_ISL_653991	?	2020-10-29	Europe	United Kingdom	England		Europe	United Kingdom	England	genome	29821	Human	25	Female	20B	B.1.1	GR	Respiratory Virus Unit, Microbiology Services Colindale, Public Health England	COVID-19 Genomics UK (COG-UK) Consortium	PHE Covid Sequencing Team et al	https://www.gisaid.org	?	?	24/11/2020
England/204481774/2020	ncov	EPI_ISL_653992	?	2020-10-30	Europe	United Kingdom	England		Europe	United Kingdom	England	genome	29819	Human	34	Male	20A.EU1	B.1.177	GV	Respiratory Virus Unit, Microbiology Services Colindale, Public Health England	COVID-19 Genomics UK (COG-UK) Consortium	PHE Covid Sequencing Team et al	https://www.gisaid.org	?	?	24/11/2020
England/204481780/2020	ncov	EPI_ISL_653993	?	2020-10-29	Europe	United Kingdom	England		Europe	United Kingdom	England	genome	29818	Human	34	Male	20A.EU1	B.1.177	GV	Respiratory Virus Unit, Microbiology Services Colindale, Public Health England	COVID-19 Genomics UK (COG-UK) Consortium	PHE Covid Sequencing Team et al	https://www.gisaid.org	?	?	24/11/2020
England/204481791/2020	ncov	EPI_ISL_653994	?	2020-10-28	Europe	United Kingdom	England		Europe	United Kingdom	England	genome	29883	Human	34	Male	20A.EU1	B.1.177	GV	Respiratory Virus Unit, Microbiology Services Colindale, Public Health England	COVID-19 Genomics UK (COG-UK) Consortium	PHE Covid Sequencing Team et al	https://www.gisaid.org	?	?	24/11/2020
England/204481795/2020	ncov	EPI_ISL_653995	?	2020-10-28	Europe	United Kingdom	England		Europe	United Kingdom	England	genome	29819	Human	77	Male	20A.EU1	B.1.177	GV	Respiratory Virus Unit, Microbiology Services Colindale, Public Health England	COVID-19 Genomics UK (COG-UK) Consortium	PHE Covid Sequencing Team et al	https://www.gisaid.org	?	?	24/11/2020
England/204481799/2020	ncov	EPI_ISL_653996	?	2020-10-28	Europe	United Kingdom	England		Europe	United Kingdom	England	genome	29821	Human	70	Female	20A.EU1	B.1.177	GV	Respiratory Virus Unit, Microbiology Services Colindale, Public Health England	COVID-19 Genomics UK (COG-UK) Consortium	PHE Covid Sequencing Team et al	https://www.gisaid.org	?	?	24/11/2020
England/204481811/2020	ncov	EPI_ISL_653997	?	2020-10-28	Europe	United Kingdom	England		Europe	United Kingdom	England	genome	29852	Human	44	Male	20B	B.1.1	GR	Respiratory Virus Unit, Microbiology Services Colindale, Public Health England	COVID-19 Genomics UK (COG-UK) Consortium	PHE Covid Sequencing Team et al	https://www.gisaid.org	?	?	24/11/2020
England/204481881/2020	ncov	EPI_ISL_653998	?	2020-10-28	Europe	United Kingdom	England		Europe	United Kingdom	England	genome	29821	Human	29	Female	20A.EU1	B.1.177	GV	Respiratory Virus Unit, Microbiology Services Colindale, Public Health England	COVID-19 Genomics UK (COG-UK) Consortium	PHE Covid Sequencing Team et al	https://www.gisaid.org	?	?	24/11/2020
England/204481882/2020	ncov	EPI_ISL_653999	?	2020-10-28	Europe	United Kingdom	England		Europe	United Kingdom	England	genome	29820	Human	29	Female	20A.EU1	B.1.177	GV	Respiratory Virus Unit, Microbiology Services Colindale, Public Health England	COVID-19 Genomics UK (COG-UK) Consortium	PHE Covid Sequencing Team et al	https://www.gisaid.org	?	?	24/11/2020
England/204481886/2020	ncov	EPI_ISL_654000	?	2020-10-29	Europe	United Kingdom	England		Europe	United Kingdom	England	genome	29821	Human	29	Female	20A.EU1	B.1.177	GV	Respiratory Virus Unit, Microbiology Services Colindale, Public Health England	COVID-19 Genomics UK (COG-UK) Consortium	PHE Covid Sequencing Team et al	https://www.gisaid.org	?	?	24/11/2020
England/204481927/2020	ncov	EPI_ISL_654001	?	2020-10-29	Europe	United Kingdom	England		Europe	United Kingdom	England	genome	29816	Human	29	Male	20A.EU1	B.1.177	GV	Respiratory Virus Unit, Microbiology Services Colindale, Public Health England	COVID-19 Genomics UK (COG-UK) Consortium	PHE Covid Sequencing Team et al	https://www.gisaid.org	?	?	24/11/2020
England/204481931/2020	ncov	EPI_ISL_637161	?	2020-10-29	Europe	United Kingdom	England		Europe	United Kingdom	England	genome	29822	Human	63	Male	20A.EU1	B.1.177	GV	Respiratory Virus Unit, Microbiology Services Colindale, Public Health England	COVID-19 Genomics UK (COG-UK) Consortium	PHE Covid Sequencing Team et al	https://www.gisaid.org	?	?	16/11/2020
England/204481933/2020	ncov	EPI_ISL_637162	?	2020-10-28	Europe	United Kingdom	England		Europe	United Kingdom	England	genome	29856	Human	58	Male	20A.EU1	B.1.177	GV	Respiratory Virus Unit, Microbiology Services Colindale, Public Health England	COVID-19 Genomics UK (COG-UK) Consortium	PHE Covid Sequencing Team et al	https://www.gisaid.org	?	?	16/11/2020
England/204481935/2020	ncov	EPI_ISL_637163	?	2020-10-28	Europe	United Kingdom	England		Europe	United Kingdom	England	genome	29824	Human	32	Female	20A.EU1	B.1.177	GV	Respiratory Virus Unit, Microbiology Services Colindale, Public Health England	COVID-19 Genomics UK (COG-UK) Consortium	PHE Covid Sequencing Team et al	https://www.gisaid.org	?	?	16/11/2020
England/204481936/2020	ncov	EPI_ISL_637164	?	2020-10-28	Europe	United Kingdom	England		Europe	United Kingdom	England	genome	29851	Human	32	Female	20A.EU1	B.1.177	GV	Respiratory Virus Unit, Microbiology Services Colindale, Public Health England	COVID-19 Genomics UK (COG-UK) Consortium	PHE Covid Sequencing Team et al	https://www.gisaid.org	?	?	16/11/2020
England/204481937/2020	ncov	EPI_ISL_637165	?	2020-10-28	Europe	United Kingdom	England		Europe	United Kingdom	England	genome	29872	Human	29	Male	20A.EU1	B.1.177	GV	Respiratory Virus Unit, Microbiology Services Colindale, Public Health England	COVID-19 Genomics UK (COG-UK) Consortium	PHE Covid Sequencing Team et al	https://www.gisaid.org	?	?	16/11/2020
England/204481938/2020	ncov	EPI_ISL_637166	?	2020-10-29	Europe	United Kingdom	England		Europe	United Kingdom	England	genome	29859	Human	32	Female	20A.EU1	B.1.177	GV	Respiratory Virus Unit, Microbiology Services Colindale, Public Health England	COVID-19 Genomics UK (COG-UK) Consortium	PHE Covid Sequencing Team et al	https://www.gisaid.org	?	?	16/11/2020
England/204481940/2020	ncov	EPI_ISL_637167	?	2020-10-22	Europe	United Kingdom	England		Europe	United Kingdom	England	genome	29818	Human	63	Male	20A.EU1	B.1.177	GV	Respiratory Virus Unit, Microbiology Services Colindale, Public Health England	COVID-19 Genomics UK (COG-UK) Consortium	PHE Covid Sequencing Team et al	https://www.gisaid.org	?	?	16/11/2020
England/204481943/2020	ncov	EPI_ISL_654002	?	2020-10-30	Europe	United Kingdom	England		Europe	United Kingdom	England	genome	29818	Human	48	Female	20A.EU1	B.1.177	GV	Respiratory Virus Unit, Microbiology Services Colindale, Public Health England	COVID-19 Genomics UK (COG-UK) Consortium	PHE Covid Sequencing Team et al	https://www.gisaid.org	?	?	24/11/2020
England/204481944/2020	ncov	EPI_ISL_654003	?	2020-10-30	Europe	United Kingdom	England		Europe	United Kingdom	England	genome	29821	Human	17	Female	20A.EU1	B.1.177	GV	Respiratory Virus Unit, Microbiology Services Colindale, Public Health England	COVID-19 Genomics UK (COG-UK) Consortium	PHE Covid Sequencing Team et al	https://www.gisaid.org	?	?	24/11/2020
England/204481947/2020	ncov	EPI_ISL_654004	?	2020-10-30	Europe	United Kingdom	England		Europe	United Kingdom	England	genome	29820	Human	29	Male	20A.EU1	B.1.177	GV	Respiratory Virus Unit, Microbiology Services Colindale, Public Health England	COVID-19 Genomics UK (COG-UK) Consortium	PHE Covid Sequencing Team et al	https://www.gisaid.org	?	?	24/11/2020
England/204481949/2020	ncov	EPI_ISL_654005	?	2020-10-29	Europe	United Kingdom	England		Europe	United Kingdom	England	genome	29820	Human	17	Female	20A.EU1	B.1.177	GV	Respiratory Virus Unit, Microbiology Services Colindale, Public Health England	COVID-19 Genomics UK (COG-UK) Consortium	PHE Covid Sequencing Team et al	https://www.gisaid.org	?	?	24/11/2020
England/204481950/2020	ncov	EPI_ISL_653953	?	2020-10-30	Europe	United Kingdom	England		Europe	United Kingdom	England	genome	29871	Human	47	Male	20A	B.1.5	G	Respiratory Virus Unit, Microbiology Services Colindale, Public Health England	COVID-19 Genomics UK (COG-UK) Consortium	PHE Covid Sequencing Team et al	https://www.gisaid.org	?	?	24/11/2020
England/204481951/2020	ncov	EPI_ISL_654006	?	2020-10-30	Europe	United Kingdom	England		Europe	United Kingdom	England	genome	29819	Human	63	Male	20A.EU1	B.1.177	GV	Respiratory Virus Unit, Microbiology Services Colindale, Public Health England	COVID-19 Genomics UK (COG-UK) Consortium	PHE Covid Sequencing Team et al	https://www.gisaid.org	?	?	24/11/2020
England/204481953/2020	ncov	EPI_ISL_654007	?	2020-10-29	Europe	United Kingdom	England		Europe	United Kingdom	England	genome	29820	Human	48	Female	20A.EU1	B.1.177	GV	Respiratory Virus Unit, Microbiology Services Colindale, Public Health England	COVID-19 Genomics UK (COG-UK) Consortium	PHE Covid Sequencing Team et al	https://www.gisaid.org	?	?	24/11/2020
England/204490005/2020	ncov	EPI_ISL_654008	?	2020-10-30	Europe	United Kingdom	England		Europe	United Kingdom	England	genome	29820	Human	29	Female	20A.EU1	B.1.177	GV	Respiratory Virus Unit, Microbiology Services Colindale, Public Health England	COVID-19 Genomics UK (COG-UK) Consortium	PHE Covid Sequencing Team et al	https://www.gisaid.org	?	?	24/11/2020
England/204490070/2020	ncov	EPI_ISL_637168	?	2020-10-30	Europe	United Kingdom	England		Europe	United Kingdom	England	genome	29831	Human	61	Female	20A	B.1	G	Respiratory Virus Unit, Microbiology Services Colindale, Public Health England	COVID-19 Genomics UK (COG-UK) Consortium	PHE Covid Sequencing Team et al	https://www.gisaid.org	?	?	16/11/2020
England/204490073/2020	ncov	EPI_ISL_660754	?	2020-10-30	Europe	United Kingdom	England		Europe	United Kingdom	England	genome	29845	Human	47	Female	20A	B.1.258	G	Respiratory Virus Unit, Microbiology Services Colindale, Public Health England	COVID-19 Genomics UK (COG-UK) Consortium	PHE Covid Sequencing Team et al	https://www.gisaid.org	?	?	27/11/2020
England/204490079/2020	ncov	EPI_ISL_637169	?	2020-10-30	Europe	United Kingdom	England		Europe	United Kingdom	England	genome	29879	Human	63	Female	20A	B.1.5	G	Respiratory Virus Unit, Microbiology Services Colindale, Public Health England	COVID-19 Genomics UK (COG-UK) Consortium	PHE Covid Sequencing Team et al	https://www.gisaid.org	?	?	16/11/2020
England/204490095/2020	ncov	EPI_ISL_637170	?	2020-10-30	Europe	United Kingdom	England		Europe	United Kingdom	England	genome	29815	Human	47	Female	20A	B.1	G	Respiratory Virus Unit, Microbiology Services Colindale, Public Health England	COVID-19 Genomics UK (COG-UK) Consortium	PHE Covid Sequencing Team et al	https://www.gisaid.org	?	?	16/11/2020
England/204490096/2020	ncov	EPI_ISL_637171	?	2020-10-29	Europe	United Kingdom	England		Europe	United Kingdom	England	genome	29848	Human	35	Female	20A	B.1.5	G	Respiratory Virus Unit, Microbiology Services Colindale, Public Health England	COVID-19 Genomics UK (COG-UK) Consortium	PHE Covid Sequencing Team et al	https://www.gisaid.org	?	?	16/11/2020
England/204490097/2020	ncov	EPI_ISL_666740	?	2020-10-29	Europe	United Kingdom	England		Europe	United Kingdom	England	genome	29813	Human	58	Female	20A	B.1.258	G	Respiratory Virus Unit, Microbiology Services Colindale, Public Health England	COVID-19 Genomics UK (COG-UK) Consortium	PHE Covid Sequencing Team et al	https://www.gisaid.org	?	?	01/12/2020
England/204490100/2020	ncov	EPI_ISL_660755	?	2020-10-30	Europe	United Kingdom	England		Europe	United Kingdom	England	genome	29812	Human	36	Female	20A	B.1.258	G	Respiratory Virus Unit, Microbiology Services Colindale, Public Health England	COVID-19 Genomics UK (COG-UK) Consortium	PHE Covid Sequencing Team et al	https://www.gisaid.org	?	?	27/11/2020
England/204490112/2020	ncov	EPI_ISL_637172	?	2020-10-30	Europe	United Kingdom	England		Europe	United Kingdom	England	genome	29843	Human	56	Female	20A	B.1.5	G	Respiratory Virus Unit, Microbiology Services Colindale, Public Health England	COVID-19 Genomics UK (COG-UK) Consortium	PHE Covid Sequencing Team et al	https://www.gisaid.org	?	?	16/11/2020
England/204490113/2020	ncov	EPI_ISL_637173	?	2020-10-29	Europe	United Kingdom	England		Europe	United Kingdom	England	genome	29838	Human	94	Female	20A	B.1.5	G	Respiratory Virus Unit, Microbiology Services Colindale, Public Health England	COVID-19 Genomics UK (COG-UK) Consortium	PHE Covid Sequencing Team et al	https://www.gisaid.org	?	?	16/11/2020
England/204490114/2020	ncov	EPI_ISL_637174	?	2020-10-30	Europe	United Kingdom	England		Europe	United Kingdom	England	genome	29829	Human	104	Female	20A	B.1.5	G	Respiratory Virus Unit, Microbiology Services Colindale, Public Health England	COVID-19 Genomics UK (COG-UK) Consortium	PHE Covid Sequencing Team et al	https://www.gisaid.org	?	?	16/11/2020
England/204490117/2020	ncov	EPI_ISL_637175	?	2020-10-29	Europe	United Kingdom	England		Europe	United Kingdom	England	genome	29883	Human	93	Female	20A	B.1.5	G	Respiratory Virus Unit, Microbiology Services Colindale, Public Health England	COVID-19 Genomics UK (COG-UK) Consortium	PHE Covid Sequencing Team et al	https://www.gisaid.org	?	?	16/11/2020
England/204490119/2020	ncov	EPI_ISL_637176	?	2020-10-30	Europe	United Kingdom	England		Europe	United Kingdom	England	genome	29863	Human	55	Female	20A	B.1.36	GH	Respiratory Virus Unit, Microbiology Services Colindale, Public Health England	COVID-19 Genomics UK (COG-UK) Consortium	PHE Covid Sequencing Team et al	https://www.gisaid.org	?	?	16/11/2020
England/204490140/2020	ncov	EPI_ISL_637177	?	2020-10-30	Europe	United Kingdom	England		Europe	United Kingdom	England	genome	29826	Human	70	Male	20A.EU2	B.1.162	GH	Respiratory Virus Unit, Microbiology Services Colindale, Public Health England	COVID-19 Genomics UK (COG-UK) Consortium	PHE Covid Sequencing Team et al	https://www.gisaid.org	?	?	16/11/2020
England/204490329/2020	ncov	EPI_ISL_637178	?	2020-10-29	Europe	United Kingdom	England		Europe	United Kingdom	England	genome	29820	Human	87	Female	20A	B.1.160	GH	Respiratory Virus Unit, Microbiology Services Colindale, Public Health England	COVID-19 Genomics UK (COG-UK) Consortium	PHE Covid Sequencing Team et al	https://www.gisaid.org	?	?	16/11/2020
England/204490335/2020	ncov	EPI_ISL_637179	?	2020-10-29	Europe	United Kingdom	England		Europe	United Kingdom	England	genome	29839	Human	95	Female	20A	B.1.160	GH	Respiratory Virus Unit, Microbiology Services Colindale, Public Health England	COVID-19 Genomics UK (COG-UK) Consortium	PHE Covid Sequencing Team et al	https://www.gisaid.org	?	?	16/11/2020
England/204490653/2020	ncov	EPI_ISL_639822	?	2020-10-30	Europe	United Kingdom	England		Europe	United Kingdom	England	genome	29814	Human	92	Female	20B	B.1.1	GR	Respiratory Virus Unit, Microbiology Services Colindale, Public Health England	COVID-19 Genomics UK (COG-UK) Consortium	PHE Covid Sequencing Team et al	https://www.gisaid.org	?	?	17/11/2020
England/204490695/2020	ncov	EPI_ISL_654009	?	2020-10-30	Europe	United Kingdom	England		Europe	United Kingdom	England	genome	29856	Human	31	Male	20A.EU1	B.1.177	GV	Respiratory Virus Unit, Microbiology Services Colindale, Public Health England	COVID-19 Genomics UK (COG-UK) Consortium	PHE Covid Sequencing Team et al	https://www.gisaid.org	?	?	24/11/2020
England/204490706/2020	ncov	EPI_ISL_654010	?	2020-10-29	Europe	United Kingdom	England		Europe	United Kingdom	England	genome	29819	Human	50	Female	20A.EU1	B.1.177	GV	Respiratory Virus Unit, Microbiology Services Colindale, Public Health England	COVID-19 Genomics UK (COG-UK) Consortium	PHE Covid Sequencing Team et al	https://www.gisaid.org	?	?	24/11/2020
England/204490707/2020	ncov	EPI_ISL_660756	?	2020-10-29	Europe	United Kingdom	England		Europe	United Kingdom	England	genome	29824	Human	50	Female	20A.EU1	B.1.177	GV	Respiratory Virus Unit, Microbiology Services Colindale, Public Health England	COVID-19 Genomics UK (COG-UK) Consortium	PHE Covid Sequencing Team et al	https://www.gisaid.org	?	?	27/11/2020
England/204490715/2020	ncov	EPI_ISL_660757	?	2020-10-30	Europe	United Kingdom	England		Europe	United Kingdom	England	genome	29819	Human	42	Female	20B	B.1.1.216	GR	Respiratory Virus Unit, Microbiology Services Colindale, Public Health England	COVID-19 Genomics UK (COG-UK) Consortium	PHE Covid Sequencing Team et al	https://www.gisaid.org	?	?	27/11/2020
England/204490718/2020	ncov	EPI_ISL_666770	?	2020-10-30	Europe	United Kingdom	England		Europe	United Kingdom	England	genome	29865	Human	50	Female	20A.EU1	B.1.177	GV	Respiratory Virus Unit, Microbiology Services Colindale, Public Health England	COVID-19 Genomics UK (COG-UK) Consortium	PHE Covid Sequencing Team et al	https://www.gisaid.org	?	?	01/12/2020
England/204490902/2020	ncov	EPI_ISL_654011	?	2020-10-30	Europe	United Kingdom	England		Europe	United Kingdom	England	genome	29816	Human	32	Female	20A.EU1	B.1.177	GV	Respiratory Virus Unit, Microbiology Services Colindale, Public Health England	COVID-19 Genomics UK (COG-UK) Consortium	PHE Covid Sequencing Team et al	https://www.gisaid.org	?	?	24/11/2020
England/204490922/2020	ncov	EPI_ISL_660758	?	2020-10-30	Europe	United Kingdom	England		Europe	United Kingdom	England	genome	29849	Human	59	Female	20A.EU1	B.1.177	GV	Respiratory Virus Unit, Microbiology Services Colindale, Public Health England	COVID-19 Genomics UK (COG-UK) Consortium	PHE Covid Sequencing Team et al	https://www.gisaid.org	?	?	27/11/2020
England/204490923/2020	ncov	EPI_ISL_660759	?	2020-10-31	Europe	United Kingdom	England		Europe	United Kingdom	England	genome	29820	Human	54	Male	20A.EU1	B.1.177	G	Respiratory Virus Unit, Microbiology Services Colindale, Public Health England	COVID-19 Genomics UK (COG-UK) Consortium	PHE Covid Sequencing Team et al	https://www.gisaid.org	?	?	27/11/2020
England/204490924/2020	ncov	EPI_ISL_660760	?	2020-10-30	Europe	United Kingdom	England		Europe	United Kingdom	England	genome	29829	Human	54	Male	20B	B.1.1.37	GR	Respiratory Virus Unit, Microbiology Services Colindale, Public Health England	COVID-19 Genomics UK (COG-UK) Consortium	PHE Covid Sequencing Team et al	https://www.gisaid.org	?	?	27/11/2020
England/204490931/2020	ncov	EPI_ISL_660761	?	2020-10-29	Europe	United Kingdom	England		Europe	United Kingdom	England	genome	29824	Human	55	Female	20A.EU1	B.1.177.4	GV	Respiratory Virus Unit, Microbiology Services Colindale, Public Health England	COVID-19 Genomics UK (COG-UK) Consortium	PHE Covid Sequencing Team et al	https://www.gisaid.org	?	?	27/11/2020
England/204490933/2020	ncov	EPI_ISL_660762	?	2020-10-29	Europe	United Kingdom	England		Europe	United Kingdom	England	genome	29825	Human	52	Female	20A.EU1	B.1.177	G	Respiratory Virus Unit, Microbiology Services Colindale, Public Health England	COVID-19 Genomics UK (COG-UK) Consortium	PHE Covid Sequencing Team et al	https://www.gisaid.org	?	?	27/11/2020
England/204490935/2020	ncov	EPI_ISL_660763	?	2020-10-30	Europe	United Kingdom	England		Europe	United Kingdom	England	genome	29826	Human	62	Male	20A.EU1	B.1.177	GV	Respiratory Virus Unit, Microbiology Services Colindale, Public Health England	COVID-19 Genomics UK (COG-UK) Consortium	PHE Covid Sequencing Team et al	https://www.gisaid.org	?	?	27/11/2020
England/204490945/2020	ncov	EPI_ISL_660764	?	2020-10-30	Europe	United Kingdom	England		Europe	United Kingdom	England	genome	29828	Human	25	Male	20C	B.1.362	GH	Respiratory Virus Unit, Microbiology Services Colindale, Public Health England	COVID-19 Genomics UK (COG-UK) Consortium	PHE Covid Sequencing Team et al	https://www.gisaid.org	?	?	27/11/2020
England/204490968/2020	ncov	EPI_ISL_653938	?	2020-10-31	Europe	United Kingdom	England		Europe	United Kingdom	England	genome	29816	Human	?	?	20B	B.1.1	GR	Respiratory Virus Unit, Microbiology Services Colindale, Public Health England	COVID-19 Genomics UK (COG-UK) Consortium	PHE Covid Sequencing Team et al	https://www.gisaid.org	?	?	24/11/2020
England/204490969/2020	ncov	EPI_ISL_660765	?	2020-10-30	Europe	United Kingdom	England		Europe	United Kingdom	England	genome	29852	Human	39	Female	20A.EU1	B.1.177	G	Respiratory Virus Unit, Microbiology Services Colindale, Public Health England	COVID-19 Genomics UK (COG-UK) Consortium	PHE Covid Sequencing Team et al	https://www.gisaid.org	?	?	27/11/2020
England/204490997/2020	ncov	EPI_ISL_654012	?	2020-10-31	Europe	United Kingdom	England		Europe	United Kingdom	England	genome	29818	Human	29	Male	20A.EU1	B.1.177	GV	Respiratory Virus Unit, Microbiology Services Colindale, Public Health England	COVID-19 Genomics UK (COG-UK) Consortium	PHE Covid Sequencing Team et al	https://www.gisaid.org	?	?	24/11/2020
England/204490998/2020	ncov	EPI_ISL_654013	?	2020-10-31	Europe	United Kingdom	England		Europe	United Kingdom	England	genome	29818	Human	17	Female	20A.EU1	B.1.177	GV	Respiratory Virus Unit, Microbiology Services Colindale, Public Health England	COVID-19 Genomics UK (COG-UK) Consortium	PHE Covid Sequencing Team et al	https://www.gisaid.org	?	?	24/11/2020
England/204491001/2020	ncov	EPI_ISL_653954	?	2020-10-31	Europe	United Kingdom	England		Europe	United Kingdom	England	genome	29854	Human	47	Male	20A	B.1.5	G	Respiratory Virus Unit, Microbiology Services Colindale, Public Health England	COVID-19 Genomics UK (COG-UK) Consortium	PHE Covid Sequencing Team et al	https://www.gisaid.org	?	?	24/11/2020
England/204491013/2020	ncov	EPI_ISL_654014	?	2020-10-31	Europe	United Kingdom	England		Europe	United Kingdom	England	genome	29820	Human	63	Male	20A.EU1	B.1.177	GV	Respiratory Virus Unit, Microbiology Services Colindale, Public Health England	COVID-19 Genomics UK (COG-UK) Consortium	PHE Covid Sequencing Team et al	https://www.gisaid.org	?	?	24/11/2020
England/204491014/2020	ncov	EPI_ISL_654015	?	2020-10-31	Europe	United Kingdom	England		Europe	United Kingdom	England	genome	29819	Human	48	Female	20A.EU1	B.1.177	GV	Respiratory Virus Unit, Microbiology Services Colindale, Public Health England	COVID-19 Genomics UK (COG-UK) Consortium	PHE Covid Sequencing Team et al	https://www.gisaid.org	?	?	24/11/2020
England/204491148/2020	ncov	EPI_ISL_660766	?	2020-10-31	Europe	United Kingdom	England		Europe	United Kingdom	England	genome	29821	Human	29	Female	20A.EU1	B.1.177.19	GV	Respiratory Virus Unit, Microbiology Services Colindale, Public Health England	COVID-19 Genomics UK (COG-UK) Consortium	PHE Covid Sequencing Team et al	https://www.gisaid.org	?	?	27/11/2020
England/204491152/2020	ncov	EPI_ISL_660767	?	2020-10-31	Europe	United Kingdom	England		Europe	United Kingdom	England	genome	29824	Human	34	Male	20A.EU1	B.1.177	G	Respiratory Virus Unit, Microbiology Services Colindale, Public Health England	COVID-19 Genomics UK (COG-UK) Consortium	PHE Covid Sequencing Team et al	https://www.gisaid.org	?	?	27/11/2020
England/204491158/2020	ncov	EPI_ISL_660768	?	2020-10-31	Europe	United Kingdom	England		Europe	United Kingdom	England	genome	29822	Human	26	Female	20A	B.1.160.2	GH	Respiratory Virus Unit, Microbiology Services Colindale, Public Health England	COVID-19 Genomics UK (COG-UK) Consortium	PHE Covid Sequencing Team et al	https://www.gisaid.org	?	?	27/11/2020
England/204491161/2020	ncov	EPI_ISL_660769	?	2020-10-31	Europe	United Kingdom	England		Europe	United Kingdom	England	genome	29827	Human	42	Female	20B	B.1.1.216	GR	Respiratory Virus Unit, Microbiology Services Colindale, Public Health England	COVID-19 Genomics UK (COG-UK) Consortium	PHE Covid Sequencing Team et al	https://www.gisaid.org	?	?	27/11/2020
England/204491176/2020	ncov	EPI_ISL_660770	?	2020-10-31	Europe	United Kingdom	England		Europe	United Kingdom	England	genome	29823	Human	50	Female	20A.EU1	B.1.177	GV	Respiratory Virus Unit, Microbiology Services Colindale, Public Health England	COVID-19 Genomics UK (COG-UK) Consortium	PHE Covid Sequencing Team et al	https://www.gisaid.org	?	?	27/11/2020
England/204491198/2020	ncov	EPI_ISL_660771	?	2020-10-31	Europe	United Kingdom	England		Europe	United Kingdom	England	genome	29824	Human	32	Female	20A.EU1	B.1.177	GV	Respiratory Virus Unit, Microbiology Services Colindale, Public Health England	COVID-19 Genomics UK (COG-UK) Consortium	PHE Covid Sequencing Team et al	https://www.gisaid.org	?	?	27/11/2020
England/204491276/2020	ncov	EPI_ISL_660772	?	2020-11-01	Europe	United Kingdom	England		Europe	United Kingdom	England	genome	29824	Human	34	Male	20A.EU1	B.1.177	GV	Respiratory Virus Unit, Microbiology Services Colindale, Public Health England	COVID-19 Genomics UK (COG-UK) Consortium	PHE Covid Sequencing Team et al	https://www.gisaid.org	?	?	27/11/2020
England/204491302/2020	ncov	EPI_ISL_660773	?	2020-11-01	Europe	United Kingdom	England		Europe	United Kingdom	England	genome	29826	Human	42	Female	20B	B.1.1.216	GR	Respiratory Virus Unit, Microbiology Services Colindale, Public Health England	COVID-19 Genomics UK (COG-UK) Consortium	PHE Covid Sequencing Team et al	https://www.gisaid.org	?	?	27/11/2020
England/204500117/2020	ncov	EPI_ISL_666726	?	2020-11-01	Europe	United Kingdom	England		Europe	United Kingdom	England	genome	29824	Human	26	Female	20A	B.1.160.2	GH	Respiratory Virus Unit, Microbiology Services Colindale, Public Health England	COVID-19 Genomics UK (COG-UK) Consortium	PHE Covid Sequencing Team et al	https://www.gisaid.org	?	?	01/12/2020
England/204500124/2020	ncov	EPI_ISL_660774	?	2020-11-01	Europe	United Kingdom	England		Europe	United Kingdom	England	genome	29826	Human	48	Female	20A.EU1	B.1.177	GV	Respiratory Virus Unit, Microbiology Services Colindale, Public Health England	COVID-19 Genomics UK (COG-UK) Consortium	PHE Covid Sequencing Team et al	https://www.gisaid.org	?	?	27/11/2020
England/204500127/2020	ncov	EPI_ISL_660775	?	2020-11-01	Europe	United Kingdom	England		Europe	United Kingdom	England	genome	29825	Human	29	Male	20A.EU1	B.1.177	GV	Respiratory Virus Unit, Microbiology Services Colindale, Public Health England	COVID-19 Genomics UK (COG-UK) Consortium	PHE Covid Sequencing Team et al	https://www.gisaid.org	?	?	27/11/2020
England/204500132/2020	ncov	EPI_ISL_660776	?	2020-11-01	Europe	United Kingdom	England		Europe	United Kingdom	England	genome	29839	Human	63	Male	20A.EU1	B.1.177	G	Respiratory Virus Unit, Microbiology Services Colindale, Public Health England	COVID-19 Genomics UK (COG-UK) Consortium	PHE Covid Sequencing Team et al	https://www.gisaid.org	?	?	27/11/2020
England/204500135/2020	ncov	EPI_ISL_660777	?	2020-11-01	Europe	United Kingdom	England		Europe	United Kingdom	England	genome	29866	Human	47	Male	20A	B.1.258	G	Respiratory Virus Unit, Microbiology Services Colindale, Public Health England	COVID-19 Genomics UK (COG-UK) Consortium	PHE Covid Sequencing Team et al	https://www.gisaid.org	?	?	27/11/2020
England/204500136/2020	ncov	EPI_ISL_660778	?	2020-11-01	Europe	United Kingdom	England		Europe	United Kingdom	England	genome	29829	Human	32	Female	20A.EU1	B.1.177	GV	Respiratory Virus Unit, Microbiology Services Colindale, Public Health England	COVID-19 Genomics UK (COG-UK) Consortium	PHE Covid Sequencing Team et al	https://www.gisaid.org	?	?	27/11/2020
England/204500153/2020	ncov	EPI_ISL_660779	?	2020-11-01	Europe	United Kingdom	England		Europe	United Kingdom	England	genome	29836	Human	17	Female	20A.EU1	B.1.177	GV	Respiratory Virus Unit, Microbiology Services Colindale, Public Health England	COVID-19 Genomics UK (COG-UK) Consortium	PHE Covid Sequencing Team et al	https://www.gisaid.org	?	?	27/11/2020
England/204500430/2020	ncov	EPI_ISL_660780	?	2020-11-01	Europe	United Kingdom	England		Europe	United Kingdom	England	genome	29825	Human	29	Female	20A.EU1	B.1.177.19	G	Respiratory Virus Unit, Microbiology Services Colindale, Public Health England	COVID-19 Genomics UK (COG-UK) Consortium	PHE Covid Sequencing Team et al	https://www.gisaid.org	?	?	27/11/2020
England/204500446/2020	ncov	EPI_ISL_660781	?	2020-10-30	Europe	United Kingdom	England		Europe	United Kingdom	England	genome	29827	Human	58	Female	20A.EU1	B.1.177.20	GV	Respiratory Virus Unit, Microbiology Services Colindale, Public Health England	COVID-19 Genomics UK (COG-UK) Consortium	PHE Covid Sequencing Team et al	https://www.gisaid.org	?	?	27/11/2020
England/204500451/2020	ncov	EPI_ISL_660782	?	2020-11-02	Europe	United Kingdom	England		Europe	United Kingdom	England	genome	29831	Human	56	Female	20A.EU1	B.1.177.15	GV	Respiratory Virus Unit, Microbiology Services Colindale, Public Health England	COVID-19 Genomics UK (COG-UK) Consortium	PHE Covid Sequencing Team et al	https://www.gisaid.org	?	?	27/11/2020
England/204500452/2020	ncov	EPI_ISL_660783	?	2020-10-30	Europe	United Kingdom	England		Europe	United Kingdom	England	genome	29850	Human	54	Female	20A.EU1	B.1.177	GV	Respiratory Virus Unit, Microbiology Services Colindale, Public Health England	COVID-19 Genomics UK (COG-UK) Consortium	PHE Covid Sequencing Team et al	https://www.gisaid.org	?	?	27/11/2020
England/204500453/2020	ncov	EPI_ISL_660784	?	2020-11-02	Europe	United Kingdom	England		Europe	United Kingdom	England	genome	29866	Human	56	?	20A.EU1	B.1.177	G	Respiratory Virus Unit, Microbiology Services Colindale, Public Health England	COVID-19 Genomics UK (COG-UK) Consortium	PHE Covid Sequencing Team et al	https://www.gisaid.org	?	?	27/11/2020
England/204501161/2020	ncov	EPI_ISL_660785	?	2020-11-02	Europe	United Kingdom	England		Europe	United Kingdom	England	genome	29816	Human	42	Female	20B	B.1.1.216	GR	Respiratory Virus Unit, Microbiology Services Colindale, Public Health England	COVID-19 Genomics UK (COG-UK) Consortium	PHE Covid Sequencing Team et al	https://www.gisaid.org	?	?	27/11/2020
England/204501167/2020	ncov	EPI_ISL_660786	?	2020-11-02	Europe	United Kingdom	England		Europe	United Kingdom	England	genome	29830	Human	29	Female	20A.EU1	B.1.177.19	GV	Respiratory Virus Unit, Microbiology Services Colindale, Public Health England	COVID-19 Genomics UK (COG-UK) Consortium	PHE Covid Sequencing Team et al	https://www.gisaid.org	?	?	27/11/2020
England/204501192/2020	ncov	EPI_ISL_660787	?	2020-11-02	Europe	United Kingdom	England		Europe	United Kingdom	England	genome	29857	Human	29	Male	20A.EU1	B.1.177	GV	Respiratory Virus Unit, Microbiology Services Colindale, Public Health England	COVID-19 Genomics UK (COG-UK) Consortium	PHE Covid Sequencing Team et al	https://www.gisaid.org	?	?	27/11/2020
England/204501194/2020	ncov	EPI_ISL_660788	?	2020-11-02	Europe	United Kingdom	England		Europe	United Kingdom	England	genome	29833	Human	63	Male	20A.EU1	B.1.177	GV	Respiratory Virus Unit, Microbiology Services Colindale, Public Health England	COVID-19 Genomics UK (COG-UK) Consortium	PHE Covid Sequencing Team et al	https://www.gisaid.org	?	?	27/11/2020
England/204501201/2020	ncov	EPI_ISL_660789	?	2020-11-02	Europe	United Kingdom	England		Europe	United Kingdom	England	genome	29824	Human	48	Female	20A.EU1	B.1.177	GV	Respiratory Virus Unit, Microbiology Services Colindale, Public Health England	COVID-19 Genomics UK (COG-UK) Consortium	PHE Covid Sequencing Team et al	https://www.gisaid.org	?	?	27/11/2020
England/204501205/2020	ncov	EPI_ISL_660790	?	2020-11-02	Europe	United Kingdom	England		Europe	United Kingdom	England	genome	29832	Human	17	Female	20A.EU1	B.1.177	GV	Respiratory Virus Unit, Microbiology Services Colindale, Public Health England	COVID-19 Genomics UK (COG-UK) Consortium	PHE Covid Sequencing Team et al	https://www.gisaid.org	?	?	27/11/2020
England/204501206/2020	ncov	EPI_ISL_660791	?	2020-11-02	Europe	United Kingdom	England		Europe	United Kingdom	England	genome	29845	Human	47	Male	20A	B.1.258	G	Respiratory Virus Unit, Microbiology Services Colindale, Public Health England	COVID-19 Genomics UK (COG-UK) Consortium	PHE Covid Sequencing Team et al	https://www.gisaid.org	?	?	27/11/2020
England/204520109/2020	ncov	EPI_ISL_637180	?	2020-11-02	Europe	United Kingdom	England		Europe	United Kingdom	England	genome	29886	Human	39	Male	20B	B.1.1.12	GR	Respiratory Virus Unit, Microbiology Services Colindale, Public Health England	COVID-19 Genomics UK (COG-UK) Consortium	PHE Covid Sequencing Team et al	https://www.gisaid.org	?	?	16/11/2020
England/204520186/2020	ncov	EPI_ISL_637181	?	2020-11-02	Europe	United Kingdom	England		Europe	United Kingdom	England	genome	29856	Human	67	Male	20A.EU1	B.1.177	GV	Respiratory Virus Unit, Microbiology Services Colindale, Public Health England	COVID-19 Genomics UK (COG-UK) Consortium	PHE Covid Sequencing Team et al	https://www.gisaid.org	?	?	16/11/2020
England/204521162/2020	ncov	EPI_ISL_637182	?	2020-11-02	Europe	United Kingdom	England		Europe	United Kingdom	England	genome	29845	Human	30	Female	20A.EU1	B.1.177	GV	Respiratory Virus Unit, Microbiology Services Colindale, Public Health England	COVID-19 Genomics UK (COG-UK) Consortium	PHE Covid Sequencing Team et al	https://www.gisaid.org	?	?	16/11/2020
England/204521588/2020	ncov	EPI_ISL_637183	?	2020-11-02	Europe	United Kingdom	England		Europe	United Kingdom	England	genome	29816	Human	34	Female	20B	B.1.1	GR	Respiratory Virus Unit, Microbiology Services Colindale, Public Health England	COVID-19 Genomics UK (COG-UK) Consortium	PHE Covid Sequencing Team et al	https://www.gisaid.org	?	?	16/11/2020
England/204521631/2020	ncov	EPI_ISL_660792	?	2020-11-03	Europe	United Kingdom	England		Europe	United Kingdom	England	genome	29819	Human	61	Male	20B	B.1.1.286	GR	Respiratory Virus Unit, Microbiology Services Colindale, Public Health England	COVID-19 Genomics UK (COG-UK) Consortium	PHE Covid Sequencing Team et al	https://www.gisaid.org	?	?	27/11/2020
England/204521640/2020	ncov	EPI_ISL_660793	?	2020-11-03	Europe	United Kingdom	England		Europe	United Kingdom	England	genome	29857	Human	57	Female	20A.EU1	B.1.177.4	GV	Respiratory Virus Unit, Microbiology Services Colindale, Public Health England	COVID-19 Genomics UK (COG-UK) Consortium	PHE Covid Sequencing Team et al	https://www.gisaid.org	?	?	27/11/2020
England/204521651/2020	ncov	EPI_ISL_678644	?	2020-11-03	Europe	United Kingdom	England		Europe	United Kingdom	England	genome	29825	Human	42	Female	20B	B.1.1.216	GR	Respiratory Virus Unit, Microbiology Services Colindale, Public Health England	COVID-19 Genomics UK (COG-UK) Consortium	PHE Covid Sequencing Team et al	https://www.gisaid.org	?	?	07/12/2020
England/204521764/2020	ncov	EPI_ISL_678645	?	2020-11-02	Europe	United Kingdom	England		Europe	United Kingdom	England	genome	29821	Human	34	Male	20A.EU1	B.1.177	GV	Respiratory Virus Unit, Microbiology Services Colindale, Public Health England	COVID-19 Genomics UK (COG-UK) Consortium	PHE Covid Sequencing Team et al	https://www.gisaid.org	?	?	07/12/2020
England/204521765/2020	ncov	EPI_ISL_678646	?	2020-11-02	Europe	United Kingdom	England		Europe	United Kingdom	England	genome	29855	Human	32	Female	20A.EU1	B.1.177	GV	Respiratory Virus Unit, Microbiology Services Colindale, Public Health England	COVID-19 Genomics UK (COG-UK) Consortium	PHE Covid Sequencing Team et al	https://www.gisaid.org	?	?	07/12/2020
England/204522829/2020	ncov	EPI_ISL_678647	?	2020-11-03	Europe	United Kingdom	England		Europe	United Kingdom	England	genome	29866	Human	32	Female	20A.EU1	B.1.177	GV	Respiratory Virus Unit, Microbiology Services Colindale, Public Health England	COVID-19 Genomics UK (COG-UK) Consortium	PHE Covid Sequencing Team et al	https://www.gisaid.org	?	?	07/12/2020
England/204540240/2020	ncov	EPI_ISL_678648	?	2020-11-02	Europe	United Kingdom	England		Europe	United Kingdom	England	genome	29848	Human	71	Female	20B	B.1.1.37	GR	Respiratory Virus Unit, Microbiology Services Colindale, Public Health England	COVID-19 Genomics UK (COG-UK) Consortium	PHE Covid Sequencing Team et al	https://www.gisaid.org	?	?	07/12/2020
England/204540260/2020	ncov	EPI_ISL_678649	?	2020-11-02	Europe	United Kingdom	England		Europe	United Kingdom	England	genome	29845	Human	71	Male	20A.EU1	B.1.177.15	GV	Respiratory Virus Unit, Microbiology Services Colindale, Public Health England	COVID-19 Genomics UK (COG-UK) Consortium	PHE Covid Sequencing Team et al	https://www.gisaid.org	?	?	07/12/2020
England/204540355/2020	ncov	EPI_ISL_686541	?	2020-11-03	Europe	United Kingdom	England		Europe	United Kingdom	England	genome	29819	Human	85	Male	20A.EU1	B.1.177.19	GV	Respiratory Virus Unit, Microbiology Services Colindale, Public Health England	COVID-19 Genomics UK (COG-UK) Consortium	PHE Covid Sequencing Team et al	https://www.gisaid.org	?	?	10/12/2020
England/204540356/2020	ncov	EPI_ISL_686542	?	2020-11-03	Europe	United Kingdom	England		Europe	United Kingdom	England	genome	29851	Human	88	Male	20A.EU1	B.1.177.19	GV	Respiratory Virus Unit, Microbiology Services Colindale, Public Health England	COVID-19 Genomics UK (COG-UK) Consortium	PHE Covid Sequencing Team et al	https://www.gisaid.org	?	?	10/12/2020
England/204540373/2020	ncov	EPI_ISL_686543	?	2020-11-03	Europe	United Kingdom	England		Europe	United Kingdom	England	genome	29850	Human	64	Female	20A.EU1	B.1.177.19	GV	Respiratory Virus Unit, Microbiology Services Colindale, Public Health England	COVID-19 Genomics UK (COG-UK) Consortium	PHE Covid Sequencing Team et al	https://www.gisaid.org	?	?	10/12/2020
England/204540403/2020	ncov	EPI_ISL_678650	?	2020-11-04	Europe	United Kingdom	England		Europe	United Kingdom	England	genome	29858	Human	8	Female	20A.EU1	B.1.177.15	GV	Respiratory Virus Unit, Microbiology Services Colindale, Public Health England	COVID-19 Genomics UK (COG-UK) Consortium	PHE Covid Sequencing Team et al	https://www.gisaid.org	?	?	07/12/2020
England/204540536/2020	ncov	EPI_ISL_678651	?	2020-11-03	Europe	United Kingdom	England		Europe	United Kingdom	England	genome	29822	Human	34	Male	20A.EU1	B.1.177	GV	Respiratory Virus Unit, Microbiology Services Colindale, Public Health England	COVID-19 Genomics UK (COG-UK) Consortium	PHE Covid Sequencing Team et al	https://www.gisaid.org	?	?	07/12/2020
England/204540589/2020	ncov	EPI_ISL_678652	?	2020-11-02	Europe	United Kingdom	England		Europe	United Kingdom	England	genome	29826	Human	59	Male	20A.EU1	B.1.177	GV	Respiratory Virus Unit, Microbiology Services Colindale, Public Health England	COVID-19 Genomics UK (COG-UK) Consortium	PHE Covid Sequencing Team et al	https://www.gisaid.org	?	?	07/12/2020
England/204540592/2020	ncov	EPI_ISL_678653	?	2020-11-03	Europe	United Kingdom	England		Europe	United Kingdom	England	genome	29826	Human	63	Male	20A.EU1	B.1.177	GV	Respiratory Virus Unit, Microbiology Services Colindale, Public Health England	COVID-19 Genomics UK (COG-UK) Consortium	PHE Covid Sequencing Team et al	https://www.gisaid.org	?	?	07/12/2020
England/204540593/2020	ncov	EPI_ISL_678654	?	2020-11-03	Europe	United Kingdom	England		Europe	United Kingdom	England	genome	29824	Human	29	Male	20A.EU1	B.1.177	GV	Respiratory Virus Unit, Microbiology Services Colindale, Public Health England	COVID-19 Genomics UK (COG-UK) Consortium	PHE Covid Sequencing Team et al	https://www.gisaid.org	?	?	07/12/2020
England/204540597/2020	ncov	EPI_ISL_678655	?	2020-11-03	Europe	United Kingdom	England		Europe	United Kingdom	England	genome	29823	Human	17	Female	20A.EU1	B.1.177	GV	Respiratory Virus Unit, Microbiology Services Colindale, Public Health England	COVID-19 Genomics UK (COG-UK) Consortium	PHE Covid Sequencing Team et al	https://www.gisaid.org	?	?	07/12/2020
England/204540598/2020	ncov	EPI_ISL_678656	?	2020-11-03	Europe	United Kingdom	England		Europe	United Kingdom	England	genome	29839	Human	59	Male	20A.EU1	B.1.177	GV	Respiratory Virus Unit, Microbiology Services Colindale, Public Health England	COVID-19 Genomics UK (COG-UK) Consortium	PHE Covid Sequencing Team et al	https://www.gisaid.org	?	?	07/12/2020
England/204540967/2020	ncov	EPI_ISL_678657	?	2020-11-02	Europe	United Kingdom	England		Europe	United Kingdom	England	genome	29818	Human	77	Female	20A.EU1	B.1.177	GV	Respiratory Virus Unit, Microbiology Services Colindale, Public Health England	COVID-19 Genomics UK (COG-UK) Consortium	PHE Covid Sequencing Team et al	https://www.gisaid.org	?	?	07/12/2020
England/204540971/2020	ncov	EPI_ISL_678658	?	2020-11-04	Europe	United Kingdom	England		Europe	United Kingdom	England	genome	29818	Human	65	Female	20B	B.1.1.315	GR	Respiratory Virus Unit, Microbiology Services Colindale, Public Health England	COVID-19 Genomics UK (COG-UK) Consortium	PHE Covid Sequencing Team et al	https://www.gisaid.org	?	?	07/12/2020
England/204540972/2020	ncov	EPI_ISL_678659	?	2020-11-02	Europe	United Kingdom	England		Europe	United Kingdom	England	genome	29855	Human	54	Female	20B	B.1.1.153	GR	Respiratory Virus Unit, Microbiology Services Colindale, Public Health England	COVID-19 Genomics UK (COG-UK) Consortium	PHE Covid Sequencing Team et al	https://www.gisaid.org	?	?	07/12/2020
England/204540974/2020	ncov	EPI_ISL_678660	?	2020-11-04	Europe	United Kingdom	England		Europe	United Kingdom	England	genome	29819	Human	70	Female	20A.EU1	B.1.177	GV	Respiratory Virus Unit, Microbiology Services Colindale, Public Health England	COVID-19 Genomics UK (COG-UK) Consortium	PHE Covid Sequencing Team et al	https://www.gisaid.org	?	?	07/12/2020
England/204540979/2020	ncov	EPI_ISL_678661	?	2020-11-02	Europe	United Kingdom	England		Europe	United Kingdom	England	genome	29820	Human	53	Male	20A.EU1	B.1.177	GV	Respiratory Virus Unit, Microbiology Services Colindale, Public Health England	COVID-19 Genomics UK (COG-UK) Consortium	PHE Covid Sequencing Team et al	https://www.gisaid.org	?	?	07/12/2020
England/204540981/2020	ncov	EPI_ISL_678662	?	2020-10-26	Europe	United Kingdom	England		Europe	United Kingdom	England	genome	29819	Human	25	Male	20C	B.1.362	GH	Respiratory Virus Unit, Microbiology Services Colindale, Public Health England	COVID-19 Genomics UK (COG-UK) Consortium	PHE Covid Sequencing Team et al	https://www.gisaid.org	?	?	07/12/2020
England/204540993/2020	ncov	EPI_ISL_678663	?	2020-11-02	Europe	United Kingdom	England		Europe	United Kingdom	England	genome	29832	Human	43	Male	20A.EU2	B.1.160.6	GH	Respiratory Virus Unit, Microbiology Services Colindale, Public Health England	COVID-19 Genomics UK (COG-UK) Consortium	PHE Covid Sequencing Team et al	https://www.gisaid.org	?	?	07/12/2020
England/204540994/2020	ncov	EPI_ISL_678664	?	2020-11-02	Europe	United Kingdom	England		Europe	United Kingdom	England	genome	29850	Human	39	Female	20A.EU2	B.1.160.6	GH	Respiratory Virus Unit, Microbiology Services Colindale, Public Health England	COVID-19 Genomics UK (COG-UK) Consortium	PHE Covid Sequencing Team et al	https://www.gisaid.org	?	?	07/12/2020
England/204541000/2020	ncov	EPI_ISL_678665	?	2020-11-02	Europe	United Kingdom	England		Europe	United Kingdom	England	genome	29847	Human	31	Female	20A	B.1.258	G	Respiratory Virus Unit, Microbiology Services Colindale, Public Health England	COVID-19 Genomics UK (COG-UK) Consortium	PHE Covid Sequencing Team et al	https://www.gisaid.org	?	?	07/12/2020
England/204541008/2020	ncov	EPI_ISL_678666	?	2020-11-04	Europe	United Kingdom	England		Europe	United Kingdom	England	genome	29819	Human	54	Male	20A	B.1.36.17	GH	Respiratory Virus Unit, Microbiology Services Colindale, Public Health England	COVID-19 Genomics UK (COG-UK) Consortium	PHE Covid Sequencing Team et al	https://www.gisaid.org	?	?	07/12/2020
England/204541010/2020	ncov	EPI_ISL_678667	?	2020-11-02	Europe	United Kingdom	England		Europe	United Kingdom	England	genome	29872	Human	55	Female	20A.EU1	B.1.177	GV	Respiratory Virus Unit, Microbiology Services Colindale, Public Health England	COVID-19 Genomics UK (COG-UK) Consortium	PHE Covid Sequencing Team et al	https://www.gisaid.org	?	?	07/12/2020
England/204541053/2020	ncov	EPI_ISL_637184	?	2020-11-03	Europe	United Kingdom	England		Europe	United Kingdom	England	genome	29855	Human	65	Male	20A	B.1.78	G	Respiratory Virus Unit, Microbiology Services Colindale, Public Health England	COVID-19 Genomics UK (COG-UK) Consortium	PHE Covid Sequencing Team et al	https://www.gisaid.org	?	?	16/11/2020
England/204541124/2020	ncov	EPI_ISL_678668	?	2020-11-04	Europe	United Kingdom	England		Europe	United Kingdom	England	genome	29818	Human	53	Female	20B	B.1.1.37	GR	Respiratory Virus Unit, Microbiology Services Colindale, Public Health England	COVID-19 Genomics UK (COG-UK) Consortium	PHE Covid Sequencing Team et al	https://www.gisaid.org	?	?	07/12/2020
England/204541203/2020	ncov	EPI_ISL_678669	?	2020-11-03	Europe	United Kingdom	England		Europe	United Kingdom	England	genome	29832	Human	44	Male	20A.EU1	B.1.177	GV	Respiratory Virus Unit, Microbiology Services Colindale, Public Health England	COVID-19 Genomics UK (COG-UK) Consortium	PHE Covid Sequencing Team et al	https://www.gisaid.org	?	?	07/12/2020
England/204541206/2020	ncov	EPI_ISL_678670	?	2020-11-04	Europe	United Kingdom	England		Europe	United Kingdom	England	genome	29867	Human	44	Male	20A.EU1	B.1.177	GV	Respiratory Virus Unit, Microbiology Services Colindale, Public Health England	COVID-19 Genomics UK (COG-UK) Consortium	PHE Covid Sequencing Team et al	https://www.gisaid.org	?	?	07/12/2020
England/204541209/2020	ncov	EPI_ISL_678671	?	2020-11-03	Europe	United Kingdom	England		Europe	United Kingdom	England	genome	29870	Human	47	Male	20A	B.1.258	G	Respiratory Virus Unit, Microbiology Services Colindale, Public Health England	COVID-19 Genomics UK (COG-UK) Consortium	PHE Covid Sequencing Team et al	https://www.gisaid.org	?	?	07/12/2020
England/204541224/2020	ncov	EPI_ISL_678672	?	2020-11-04	Europe	United Kingdom	England		Europe	United Kingdom	England	genome	29816	Human	59	Male	20A.EU1	B.1.177	GV	Respiratory Virus Unit, Microbiology Services Colindale, Public Health England	COVID-19 Genomics UK (COG-UK) Consortium	PHE Covid Sequencing Team et al	https://www.gisaid.org	?	?	07/12/2020
England/204541226/2020	ncov	EPI_ISL_678673	?	2020-11-04	Europe	United Kingdom	England		Europe	United Kingdom	England	genome	29874	Human	47	Male	20A	B.1.258	G	Respiratory Virus Unit, Microbiology Services Colindale, Public Health England	COVID-19 Genomics UK (COG-UK) Consortium	PHE Covid Sequencing Team et al	https://www.gisaid.org	?	?	07/12/2020
England/204560270/2020	ncov	EPI_ISL_678674	?	2020-11-04	Europe	United Kingdom	England		Europe	United Kingdom	England	genome	29820	Human	34	Male	20A.EU1	B.1.177	GV	Respiratory Virus Unit, Microbiology Services Colindale, Public Health England	COVID-19 Genomics UK (COG-UK) Consortium	PHE Covid Sequencing Team et al	https://www.gisaid.org	?	?	07/12/2020
England/204560280/2020	ncov	EPI_ISL_678675	?	2020-11-04	Europe	United Kingdom	England		Europe	United Kingdom	England	genome	29831	Human	53	Female	20A.EU1	B.1.177.18	GV	Respiratory Virus Unit, Microbiology Services Colindale, Public Health England	COVID-19 Genomics UK (COG-UK) Consortium	PHE Covid Sequencing Team et al	https://www.gisaid.org	?	?	07/12/2020
England/204560282/2020	ncov	EPI_ISL_678676	?	2020-11-03	Europe	United Kingdom	England		Europe	United Kingdom	England	genome	29826	Human	53	Female	20A.EU1	B.1.177.18	GV	Respiratory Virus Unit, Microbiology Services Colindale, Public Health England	COVID-19 Genomics UK (COG-UK) Consortium	PHE Covid Sequencing Team et al	https://www.gisaid.org	?	?	07/12/2020
England/204560308/2020	ncov	EPI_ISL_678677	?	2020-11-04	Europe	United Kingdom	England		Europe	United Kingdom	England	genome	29823	Human	42	Female	20B	B.1.1.216	GR	Respiratory Virus Unit, Microbiology Services Colindale, Public Health England	COVID-19 Genomics UK (COG-UK) Consortium	PHE Covid Sequencing Team et al	https://www.gisaid.org	?	?	07/12/2020
England/204560319/2020	ncov	EPI_ISL_678678	?	2020-11-04	Europe	United Kingdom	England		Europe	United Kingdom	England	genome	29819	Human	29	Male	20A.EU1	B.1.177	GV	Respiratory Virus Unit, Microbiology Services Colindale, Public Health England	COVID-19 Genomics UK (COG-UK) Consortium	PHE Covid Sequencing Team et al	https://www.gisaid.org	?	?	07/12/2020
England/204560323/2020	ncov	EPI_ISL_678679	?	2020-11-04	Europe	United Kingdom	England		Europe	United Kingdom	England	genome	29815	Human	63	Male	20A.EU1	B.1.177	GV	Respiratory Virus Unit, Microbiology Services Colindale, Public Health England	COVID-19 Genomics UK (COG-UK) Consortium	PHE Covid Sequencing Team et al	https://www.gisaid.org	?	?	07/12/2020
England/204561260/2020	ncov	EPI_ISL_678680	?	2020-11-03	Europe	United Kingdom	England		Europe	United Kingdom	England	genome	29816	Human	53	Male	20A.EU1	B.1.177	GV	Respiratory Virus Unit, Microbiology Services Colindale, Public Health England	COVID-19 Genomics UK (COG-UK) Consortium	PHE Covid Sequencing Team et al	https://www.gisaid.org	?	?	07/12/2020
England/204561267/2020	ncov	EPI_ISL_678681	?	2020-11-05	Europe	United Kingdom	England		Europe	United Kingdom	England	genome	29815	Human	64	?	20A.EU1	B.1.177.4	GV	Respiratory Virus Unit, Microbiology Services Colindale, Public Health England	COVID-19 Genomics UK (COG-UK) Consortium	PHE Covid Sequencing Team et al	https://www.gisaid.org	?	?	07/12/2020
England/204561377/2020	ncov	EPI_ISL_683491	?	2020-11-04	Europe	United Kingdom	England		Europe	United Kingdom	England	genome	29847	Human	51	Female	20A.EU2	B.1.160	GH	Respiratory Virus Unit, Microbiology Services Colindale, Public Health England	COVID-19 Genomics UK (COG-UK) Consortium	PHE Covid Sequencing Team et al	https://www.gisaid.org	?	?	09/12/2020
England/204561384/2020	ncov	EPI_ISL_678682	?	2020-11-05	Europe	United Kingdom	England		Europe	United Kingdom	England	genome	29797	Human	53	Female	20B/501Y.V1	B.1.1.7	GR	Respiratory Virus Unit, Microbiology Services Colindale, Public Health England	COVID-19 Genomics UK (COG-UK) Consortium	PHE Covid Sequencing Team et al	https://www.gisaid.org	?	?	07/12/2020
England/204561385/2020	ncov	EPI_ISL_678683	?	2020-11-04	Europe	United Kingdom	England		Europe	United Kingdom	England	genome	29810	Human	65	Female	20A.EU1	B.1.177	GV	Respiratory Virus Unit, Microbiology Services Colindale, Public Health England	COVID-19 Genomics UK (COG-UK) Consortium	PHE Covid Sequencing Team et al	https://www.gisaid.org	?	?	07/12/2020
England/204561386/2020	ncov	EPI_ISL_678684	?	2020-11-04	Europe	United Kingdom	England		Europe	United Kingdom	England	genome	29816	Human	65	Female	20A.EU1	B.1.177.20	GV	Respiratory Virus Unit, Microbiology Services Colindale, Public Health England	COVID-19 Genomics UK (COG-UK) Consortium	PHE Covid Sequencing Team et al	https://www.gisaid.org	?	?	07/12/2020
England/204561387/2020	ncov	EPI_ISL_678685	?	2020-11-05	Europe	United Kingdom	England		Europe	United Kingdom	England	genome	29819	Human	51	Female	20A.EU1	B.1.177	GV	Respiratory Virus Unit, Microbiology Services Colindale, Public Health England	COVID-19 Genomics UK (COG-UK) Consortium	PHE Covid Sequencing Team et al	https://www.gisaid.org	?	?	07/12/2020
England/204561389/2020	ncov	EPI_ISL_678686	?	2020-11-05	Europe	United Kingdom	England		Europe	United Kingdom	England	genome	29814	Human	70	Female	20A	B.1.258.5	G	Respiratory Virus Unit, Microbiology Services Colindale, Public Health England	COVID-19 Genomics UK (COG-UK) Consortium	PHE Covid Sequencing Team et al	https://www.gisaid.org	?	?	07/12/2020
England/204561454/2020	ncov	EPI_ISL_686544	?	2020-11-04	Europe	United Kingdom	England		Europe	United Kingdom	England	genome	29817	Human	66	Female	20A	B.1.36.17	GH	Respiratory Virus Unit, Microbiology Services Colindale, Public Health England	COVID-19 Genomics UK (COG-UK) Consortium	PHE Covid Sequencing Team et al	https://www.gisaid.org	?	?	10/12/2020
England/204561455/2020	ncov	EPI_ISL_686545	?	2020-11-04	Europe	United Kingdom	England		Europe	United Kingdom	England	genome	29816	Human	66	Female	20A	B.1.36.17	GH	Respiratory Virus Unit, Microbiology Services Colindale, Public Health England	COVID-19 Genomics UK (COG-UK) Consortium	PHE Covid Sequencing Team et al	https://www.gisaid.org	?	?	10/12/2020
England/204561474/2020	ncov	EPI_ISL_678687	?	2020-11-05	Europe	United Kingdom	England		Europe	United Kingdom	England	genome	29822	Human	51	Female	20A.EU1	B.1.177	GV	Respiratory Virus Unit, Microbiology Services Colindale, Public Health England	COVID-19 Genomics UK (COG-UK) Consortium	PHE Covid Sequencing Team et al	https://www.gisaid.org	?	?	07/12/2020
England/204561483/2020	ncov	EPI_ISL_678688	?	2020-11-04	Europe	United Kingdom	England		Europe	United Kingdom	England	genome	29816	Human	57	Male	20A.EU1	B.1.177.4	GV	Respiratory Virus Unit, Microbiology Services Colindale, Public Health England	COVID-19 Genomics UK (COG-UK) Consortium	PHE Covid Sequencing Team et al	https://www.gisaid.org	?	?	07/12/2020
England/204561485/2020	ncov	EPI_ISL_678689	?	2020-11-05	Europe	United Kingdom	England		Europe	United Kingdom	England	genome	29854	Human	42	Female	20B	B.1.1.216	GR	Respiratory Virus Unit, Microbiology Services Colindale, Public Health England	COVID-19 Genomics UK (COG-UK) Consortium	PHE Covid Sequencing Team et al	https://www.gisaid.org	?	?	07/12/2020
England/204561487/2020	ncov	EPI_ISL_678690	?	2020-11-05	Europe	United Kingdom	England		Europe	United Kingdom	England	genome	29816	Human	57	Male	20A.EU1	B.1.177.4	GV	Respiratory Virus Unit, Microbiology Services Colindale, Public Health England	COVID-19 Genomics UK (COG-UK) Consortium	PHE Covid Sequencing Team et al	https://www.gisaid.org	?	?	07/12/2020
England/204561526/2020	ncov	EPI_ISL_686546	?	2020-11-05	Europe	United Kingdom	England		Europe	United Kingdom	England	genome	29778	Human	27	Female	20A	B.1.5	G	Respiratory Virus Unit, Microbiology Services Colindale, Public Health England	COVID-19 Genomics UK (COG-UK) Consortium	PHE Covid Sequencing Team et al	https://www.gisaid.org	?	?	10/12/2020
England/204561543/2020	ncov	EPI_ISL_678691	?	2020-11-05	Europe	United Kingdom	England		Europe	United Kingdom	England	genome	29816	Human	53	Female	20A.EU1	B.1.177.18	GV	Respiratory Virus Unit, Microbiology Services Colindale, Public Health England	COVID-19 Genomics UK (COG-UK) Consortium	PHE Covid Sequencing Team et al	https://www.gisaid.org	?	?	07/12/2020
England/204561544/2020	ncov	EPI_ISL_678692	?	2020-11-05	Europe	United Kingdom	England		Europe	United Kingdom	England	genome	29849	Human	29	Male	20A.EU1	B.1.177	GV	Respiratory Virus Unit, Microbiology Services Colindale, Public Health England	COVID-19 Genomics UK (COG-UK) Consortium	PHE Covid Sequencing Team et al	https://www.gisaid.org	?	?	07/12/2020
England/204561545/2020	ncov	EPI_ISL_678693	?	2020-11-05	Europe	United Kingdom	England		Europe	United Kingdom	England	genome	29866	Human	17	Female	20A.EU1	B.1.177	GV	Respiratory Virus Unit, Microbiology Services Colindale, Public Health England	COVID-19 Genomics UK (COG-UK) Consortium	PHE Covid Sequencing Team et al	https://www.gisaid.org	?	?	07/12/2020
England/204561547/2020	ncov	EPI_ISL_678694	?	2020-11-04	Europe	United Kingdom	England		Europe	United Kingdom	England	genome	29799	Human	31	Male	20B/501Y.V1	B.1.1.7	GR	Respiratory Virus Unit, Microbiology Services Colindale, Public Health England	COVID-19 Genomics UK (COG-UK) Consortium	PHE Covid Sequencing Team et al	https://www.gisaid.org	?	?	07/12/2020
England/204561548/2020	ncov	EPI_ISL_678695	?	2020-11-05	Europe	United Kingdom	England		Europe	United Kingdom	England	genome	29819	Human	63	Male	20A.EU1	B.1.177	GV	Respiratory Virus Unit, Microbiology Services Colindale, Public Health England	COVID-19 Genomics UK (COG-UK) Consortium	PHE Covid Sequencing Team et al	https://www.gisaid.org	?	?	07/12/2020
England/204561557/2020	ncov	EPI_ISL_678696	?	2020-11-05	Europe	United Kingdom	England		Europe	United Kingdom	England	genome	29830	Human	31	Male	20B/501Y.V1	B.1.1.7	GR	Respiratory Virus Unit, Microbiology Services Colindale, Public Health England	COVID-19 Genomics UK (COG-UK) Consortium	PHE Covid Sequencing Team et al	https://www.gisaid.org	?	?	07/12/2020
England/204580011/2020	ncov	EPI_ISL_678697	?	2020-11-05	Europe	United Kingdom	England		Europe	United Kingdom	England	genome	29852	Human	47	Male	20A	B.1.258	G	Respiratory Virus Unit, Microbiology Services Colindale, Public Health England	COVID-19 Genomics UK (COG-UK) Consortium	PHE Covid Sequencing Team et al	https://www.gisaid.org	?	?	07/12/2020
England/204580012/2020	ncov	EPI_ISL_678698	?	2020-11-05	Europe	United Kingdom	England		Europe	United Kingdom	England	genome	29813	Human	59	Male	20A.EU1	B.1.177	GV	Respiratory Virus Unit, Microbiology Services Colindale, Public Health England	COVID-19 Genomics UK (COG-UK) Consortium	PHE Covid Sequencing Team et al	https://www.gisaid.org	?	?	07/12/2020
England/204580253/2020	ncov	EPI_ISL_686547	?	2020-11-05	Europe	United Kingdom	England		Europe	United Kingdom	England	genome	29819	Human	93	Female	20A.EU1	B.1.177	GV	Respiratory Virus Unit, Microbiology Services Colindale, Public Health England	COVID-19 Genomics UK (COG-UK) Consortium	PHE Covid Sequencing Team et al	https://www.gisaid.org	?	?	10/12/2020
England/204580454/2020	ncov	EPI_ISL_678699	?	2020-11-05	Europe	United Kingdom	England		Europe	United Kingdom	England	genome	29813	Human	44	Male	20A.EU1	B.1.177	GV	Respiratory Virus Unit, Microbiology Services Colindale, Public Health England	COVID-19 Genomics UK (COG-UK) Consortium	PHE Covid Sequencing Team et al	https://www.gisaid.org	?	?	07/12/2020
England/204580491/2020	ncov	EPI_ISL_683452	?	2020-11-05	Europe	United Kingdom	England		Europe	United Kingdom	England	genome	29856	Human	89	Female	20B	B.1.1.307	GR	Respiratory Virus Unit, Microbiology Services Colindale, Public Health England	COVID-19 Genomics UK (COG-UK) Consortium	PHE Covid Sequencing Team et al	https://www.gisaid.org	?	?	09/12/2020
England/204581597/2020	ncov	EPI_ISL_678700	?	2020-11-04	Europe	United Kingdom	England		Europe	United Kingdom	England	genome	29816	Human	53	Female	20A.EU1	B.1.177	GV	Respiratory Virus Unit, Microbiology Services Colindale, Public Health England	COVID-19 Genomics UK (COG-UK) Consortium	PHE Covid Sequencing Team et al	https://www.gisaid.org	?	?	07/12/2020
England/204581600/2020	ncov	EPI_ISL_678701	?	2020-11-06	Europe	United Kingdom	England		Europe	United Kingdom	England	genome	29818	Human	57	Male	20A.EU1	B.1.177	GV	Respiratory Virus Unit, Microbiology Services Colindale, Public Health England	COVID-19 Genomics UK (COG-UK) Consortium	PHE Covid Sequencing Team et al	https://www.gisaid.org	?	?	07/12/2020
England/204581602/2020	ncov	EPI_ISL_678702	?	2020-11-05	Europe	United Kingdom	England		Europe	United Kingdom	England	genome	29816	Human	68	Male	20A.EU1	B.1.177.4	GV	Respiratory Virus Unit, Microbiology Services Colindale, Public Health England	COVID-19 Genomics UK (COG-UK) Consortium	PHE Covid Sequencing Team et al	https://www.gisaid.org	?	?	07/12/2020
England/204581643/2020	ncov	EPI_ISL_678703	?	2020-11-05	Europe	United Kingdom	England		Europe	United Kingdom	England	genome	29816	Human	70	Male	20A.EU1	B.1.177	GV	Respiratory Virus Unit, Microbiology Services Colindale, Public Health England	COVID-19 Genomics UK (COG-UK) Consortium	PHE Covid Sequencing Team et al	https://www.gisaid.org	?	?	07/12/2020
England/204581657/2020	ncov	EPI_ISL_678704	?	2020-11-04	Europe	United Kingdom	England		Europe	United Kingdom	England	genome	29819	Human	61	Male	20A.EU1	B.1.177	GV	Respiratory Virus Unit, Microbiology Services Colindale, Public Health England	COVID-19 Genomics UK (COG-UK) Consortium	PHE Covid Sequencing Team et al	https://www.gisaid.org	?	?	07/12/2020
England/204581874/2020	ncov	EPI_ISL_700650	?	2020-11-05	Europe	United Kingdom	England		Europe	United Kingdom	England	genome	29836	Human	67	Female	20A.EU1	B.1.177.7	G	Respiratory Virus Unit, National Infection Service, Public Health England	COVID-19 Genomics UK (COG-UK) Consortium	PHE Covid Sequencing Team et al	https://www.gisaid.org	?	?	14/12/2020
England/204581887/2020	ncov	EPI_ISL_700604	?	2020-11-05	Europe	United Kingdom	England		Europe	United Kingdom	England	genome	29865	Human	78	Male	20A.EU1	B.1.177	GV	Respiratory Virus Unit, National Infection Service, Public Health England	COVID-19 Genomics UK (COG-UK) Consortium	PHE Covid Sequencing Team et al	https://www.gisaid.org	?	?	14/12/2020
England/204581975/2020	ncov	EPI_ISL_686548	?	2020-11-05	Europe	United Kingdom	England		Europe	United Kingdom	England	genome	29850	Human	87	Female	20A.EU1	B.1.177.15	GV	Respiratory Virus Unit, Microbiology Services Colindale, Public Health England	COVID-19 Genomics UK (COG-UK) Consortium	PHE Covid Sequencing Team et al	https://www.gisaid.org	?	?	10/12/2020
England/204582194/2020	ncov	EPI_ISL_683492	?	2020-11-04	Europe	United Kingdom	England		Europe	United Kingdom	England	genome	29816	Human	30	Female	20A.EU1	B.1.177	GV	Respiratory Virus Unit, Microbiology Services Colindale, Public Health England	COVID-19 Genomics UK (COG-UK) Consortium	PHE Covid Sequencing Team et al	https://www.gisaid.org	?	?	09/12/2020
England/204590059/2020	ncov	EPI_ISL_686549	?	2020-11-06	Europe	United Kingdom	England		Europe	United Kingdom	England	genome	29815	Human	76	Female	20A	B.1.36.17	GH	Respiratory Virus Unit, Microbiology Services Colindale, Public Health England	COVID-19 Genomics UK (COG-UK) Consortium	PHE Covid Sequencing Team et al	https://www.gisaid.org	?	?	10/12/2020
England/204590229/2020	ncov	EPI_ISL_686550	?	2020-11-06	Europe	United Kingdom	England		Europe	United Kingdom	England	genome	29818	Human	26	Female	20A.EU1	B.1.177	GV	Respiratory Virus Unit, Microbiology Services Colindale, Public Health England	COVID-19 Genomics UK (COG-UK) Consortium	PHE Covid Sequencing Team et al	https://www.gisaid.org	?	?	10/12/2020
England/204590294/2020	ncov	EPI_ISL_686551	?	2020-11-06	Europe	United Kingdom	England		Europe	United Kingdom	England	genome	29842	Human	58	Female	20A.EU1	B.1.177	GV	Respiratory Virus Unit, Microbiology Services Colindale, Public Health England	COVID-19 Genomics UK (COG-UK) Consortium	PHE Covid Sequencing Team et al	https://www.gisaid.org	?	?	10/12/2020
England/204590330/2020	ncov	EPI_ISL_686552	?	2020-11-06	Europe	United Kingdom	England		Europe	United Kingdom	England	genome	29820	Human	86	Male	20A.EU1	B.1.177	GV	Respiratory Virus Unit, Microbiology Services Colindale, Public Health England	COVID-19 Genomics UK (COG-UK) Consortium	PHE Covid Sequencing Team et al	https://www.gisaid.org	?	?	10/12/2020
England/204590422/2020	ncov	EPI_ISL_686553	?	2020-11-06	Europe	United Kingdom	England		Europe	United Kingdom	England	genome	29850	Human	38	Female	20A.EU1	B.1.177	GV	Respiratory Virus Unit, Microbiology Services Colindale, Public Health England	COVID-19 Genomics UK (COG-UK) Consortium	PHE Covid Sequencing Team et al	https://www.gisaid.org	?	?	10/12/2020
England/204590427/2020	ncov	EPI_ISL_683493	?	2020-11-06	Europe	United Kingdom	England		Europe	United Kingdom	England	genome	29822	Human	31	Female	20A.EU1	B.1.177	GV	Respiratory Virus Unit, Microbiology Services Colindale, Public Health England	COVID-19 Genomics UK (COG-UK) Consortium	PHE Covid Sequencing Team et al	https://www.gisaid.org	?	?	09/12/2020
England/204590444/2020	ncov	EPI_ISL_683494	?	2020-11-06	Europe	United Kingdom	England		Europe	United Kingdom	England	genome	29821	Human	60	Female	20A.EU1	B.1.177	GV	Respiratory Virus Unit, Microbiology Services Colindale, Public Health England	COVID-19 Genomics UK (COG-UK) Consortium	PHE Covid Sequencing Team et al	https://www.gisaid.org	?	?	09/12/2020
England/204590445/2020	ncov	EPI_ISL_683495	?	2020-11-06	Europe	United Kingdom	England		Europe	United Kingdom	England	genome	29841	Human	91	Female	20A.EU1	B.1.177	GV	Respiratory Virus Unit, Microbiology Services Colindale, Public Health England	COVID-19 Genomics UK (COG-UK) Consortium	PHE Covid Sequencing Team et al	https://www.gisaid.org	?	?	09/12/2020
England/204590446/2020	ncov	EPI_ISL_683458	?	2020-11-06	Europe	United Kingdom	England		Europe	United Kingdom	England	genome	29821	Human	106	Female	20A.EU1	B.1.177	GV	Respiratory Virus Unit, Microbiology Services Colindale, Public Health England	COVID-19 Genomics UK (COG-UK) Consortium	PHE Covid Sequencing Team et al	https://www.gisaid.org	?	?	09/12/2020
England/204590447/2020	ncov	EPI_ISL_683496	?	2020-11-06	Europe	United Kingdom	England		Europe	United Kingdom	England	genome	29856	Human	80	Female	20A.EU1	B.1.177	GV	Respiratory Virus Unit, Microbiology Services Colindale, Public Health England	COVID-19 Genomics UK (COG-UK) Consortium	PHE Covid Sequencing Team et al	https://www.gisaid.org	?	?	09/12/2020
England/204590450/2020	ncov	EPI_ISL_683497	?	2020-11-06	Europe	United Kingdom	England		Europe	United Kingdom	England	genome	29819	Human	88	Female	20A.EU1	B.1.177	GV	Respiratory Virus Unit, Microbiology Services Colindale, Public Health England	COVID-19 Genomics UK (COG-UK) Consortium	PHE Covid Sequencing Team et al	https://www.gisaid.org	?	?	09/12/2020
England/204590451/2020	ncov	EPI_ISL_683498	?	2020-11-06	Europe	United Kingdom	England		Europe	United Kingdom	England	genome	29821	Human	83	Female	20A.EU1	B.1.177	GV	Respiratory Virus Unit, Microbiology Services Colindale, Public Health England	COVID-19 Genomics UK (COG-UK) Consortium	PHE Covid Sequencing Team et al	https://www.gisaid.org	?	?	09/12/2020
England/204590452/2020	ncov	EPI_ISL_683499	?	2020-11-06	Europe	United Kingdom	England		Europe	United Kingdom	England	genome	29823	Human	89	Male	20A.EU1	B.1.177	GV	Respiratory Virus Unit, Microbiology Services Colindale, Public Health England	COVID-19 Genomics UK (COG-UK) Consortium	PHE Covid Sequencing Team et al	https://www.gisaid.org	?	?	09/12/2020
England/204590453/2020	ncov	EPI_ISL_683477	?	2020-11-06	Europe	United Kingdom	England		Europe	United Kingdom	England	genome	29821	Human	83	Male	20A.EU1	B.1.177	GV	Respiratory Virus Unit, Microbiology Services Colindale, Public Health England	COVID-19 Genomics UK (COG-UK) Consortium	PHE Covid Sequencing Team et al	https://www.gisaid.org	?	?	09/12/2020
England/204590455/2020	ncov	EPI_ISL_686554	?	2020-11-06	Europe	United Kingdom	England		Europe	United Kingdom	England	genome	29850	Human	88	Female	20A.EU1	B.1.177	GV	Respiratory Virus Unit, Microbiology Services Colindale, Public Health England	COVID-19 Genomics UK (COG-UK) Consortium	PHE Covid Sequencing Team et al	https://www.gisaid.org	?	?	10/12/2020
England/204590456/2020	ncov	EPI_ISL_683500	?	2020-11-06	Europe	United Kingdom	England		Europe	United Kingdom	England	genome	29821	Human	91	Male	20A.EU1	B.1.177	GV	Respiratory Virus Unit, Microbiology Services Colindale, Public Health England	COVID-19 Genomics UK (COG-UK) Consortium	PHE Covid Sequencing Team et al	https://www.gisaid.org	?	?	09/12/2020
England/204590457/2020	ncov	EPI_ISL_683501	?	2020-11-06	Europe	United Kingdom	England		Europe	United Kingdom	England	genome	29849	Human	88	Male	20A.EU1	B.1.177	GV	Respiratory Virus Unit, Microbiology Services Colindale, Public Health England	COVID-19 Genomics UK (COG-UK) Consortium	PHE Covid Sequencing Team et al	https://www.gisaid.org	?	?	09/12/2020
England/204590460/2020	ncov	EPI_ISL_683502	?	2020-11-06	Europe	United Kingdom	England		Europe	United Kingdom	England	genome	29822	Human	91	Female	20A.EU1	B.1.177	GV	Respiratory Virus Unit, Microbiology Services Colindale, Public Health England	COVID-19 Genomics UK (COG-UK) Consortium	PHE Covid Sequencing Team et al	https://www.gisaid.org	?	?	09/12/2020
England/204590461/2020	ncov	EPI_ISL_683503	?	2020-11-06	Europe	United Kingdom	England		Europe	United Kingdom	England	genome	29821	Human	85	Male	20A.EU1	B.1.177	GV	Respiratory Virus Unit, Microbiology Services Colindale, Public Health England	COVID-19 Genomics UK (COG-UK) Consortium	PHE Covid Sequencing Team et al	https://www.gisaid.org	?	?	09/12/2020
England/204590462/2020	ncov	EPI_ISL_683454	?	2020-11-06	Europe	United Kingdom	England		Europe	United Kingdom	England	genome	29816	Human	82	Female	20A.EU1	B.1.177	GV	Respiratory Virus Unit, Microbiology Services Colindale, Public Health England	COVID-19 Genomics UK (COG-UK) Consortium	PHE Covid Sequencing Team et al	https://www.gisaid.org	?	?	09/12/2020
England/204590463/2020	ncov	EPI_ISL_683504	?	2020-11-06	Europe	United Kingdom	England		Europe	United Kingdom	England	genome	29848	Human	78	Male	20A.EU1	B.1.177	GV	Respiratory Virus Unit, Microbiology Services Colindale, Public Health England	COVID-19 Genomics UK (COG-UK) Consortium	PHE Covid Sequencing Team et al	https://www.gisaid.org	?	?	09/12/2020
England/204590464/2020	ncov	EPI_ISL_683505	?	2020-11-06	Europe	United Kingdom	England		Europe	United Kingdom	England	genome	29857	Human	98	Female	20A.EU1	B.1.177	GV	Respiratory Virus Unit, Microbiology Services Colindale, Public Health England	COVID-19 Genomics UK (COG-UK) Consortium	PHE Covid Sequencing Team et al	https://www.gisaid.org	?	?	09/12/2020
England/204590465/2020	ncov	EPI_ISL_683506	?	2020-11-06	Europe	United Kingdom	England		Europe	United Kingdom	England	genome	29849	Human	95	Female	20A.EU1	B.1.177	GV	Respiratory Virus Unit, Microbiology Services Colindale, Public Health England	COVID-19 Genomics UK (COG-UK) Consortium	PHE Covid Sequencing Team et al	https://www.gisaid.org	?	?	09/12/2020
England/204590466/2020	ncov	EPI_ISL_683507	?	2020-11-06	Europe	United Kingdom	England		Europe	United Kingdom	England	genome	29823	Human	82	Female	20A.EU1	B.1.177	GV	Respiratory Virus Unit, Microbiology Services Colindale, Public Health England	COVID-19 Genomics UK (COG-UK) Consortium	PHE Covid Sequencing Team et al	https://www.gisaid.org	?	?	09/12/2020
England/204590467/2020	ncov	EPI_ISL_686555	?	2020-11-06	Europe	United Kingdom	England		Europe	United Kingdom	England	genome	29831	Human	80	Male	20A.EU1	B.1.177	GV	Respiratory Virus Unit, Microbiology Services Colindale, Public Health England	COVID-19 Genomics UK (COG-UK) Consortium	PHE Covid Sequencing Team et al	https://www.gisaid.org	?	?	10/12/2020
England/204590468/2020	ncov	EPI_ISL_686556	?	2020-11-06	Europe	United Kingdom	England		Europe	United Kingdom	England	genome	29829	Human	96	Female	20A.EU1	B.1.177	GV	Respiratory Virus Unit, Microbiology Services Colindale, Public Health England	COVID-19 Genomics UK (COG-UK) Consortium	PHE Covid Sequencing Team et al	https://www.gisaid.org	?	?	10/12/2020
England/204590470/2020	ncov	EPI_ISL_686557	?	2020-11-06	Europe	United Kingdom	England		Europe	United Kingdom	England	genome	29813	Human	26	Female	20A.EU1	B.1.177	GV	Respiratory Virus Unit, Microbiology Services Colindale, Public Health England	COVID-19 Genomics UK (COG-UK) Consortium	PHE Covid Sequencing Team et al	https://www.gisaid.org	?	?	10/12/2020
England/204590480/2020	ncov	EPI_ISL_683508	?	2020-11-06	Europe	United Kingdom	England		Europe	United Kingdom	England	genome	29821	Human	52	Female	20A.EU1	B.1.177	GV	Respiratory Virus Unit, Microbiology Services Colindale, Public Health England	COVID-19 Genomics UK (COG-UK) Consortium	PHE Covid Sequencing Team et al	https://www.gisaid.org	?	?	09/12/2020
England/204590483/2020	ncov	EPI_ISL_683509	?	2020-11-06	Europe	United Kingdom	England		Europe	United Kingdom	England	genome	29851	Human	63	Female	20A.EU1	B.1.177	GV	Respiratory Virus Unit, Microbiology Services Colindale, Public Health England	COVID-19 Genomics UK (COG-UK) Consortium	PHE Covid Sequencing Team et al	https://www.gisaid.org	?	?	09/12/2020
England/204590485/2020	ncov	EPI_ISL_683510	?	2020-11-06	Europe	United Kingdom	England		Europe	United Kingdom	England	genome	29859	Human	27	Female	20A.EU1	B.1.177	GV	Respiratory Virus Unit, Microbiology Services Colindale, Public Health England	COVID-19 Genomics UK (COG-UK) Consortium	PHE Covid Sequencing Team et al	https://www.gisaid.org	?	?	09/12/2020
England/204590488/2020	ncov	EPI_ISL_683511	?	2020-11-06	Europe	United Kingdom	England		Europe	United Kingdom	England	genome	29855	Human	56	Female	20A.EU1	B.1.177	GV	Respiratory Virus Unit, Microbiology Services Colindale, Public Health England	COVID-19 Genomics UK (COG-UK) Consortium	PHE Covid Sequencing Team et al	https://www.gisaid.org	?	?	09/12/2020
England/204590489/2020	ncov	EPI_ISL_683455	?	2020-11-06	Europe	United Kingdom	England		Europe	United Kingdom	England	genome	29858	Human	50	Female	20A.EU1	B.1.177	GV	Respiratory Virus Unit, Microbiology Services Colindale, Public Health England	COVID-19 Genomics UK (COG-UK) Consortium	PHE Covid Sequencing Team et al	https://www.gisaid.org	?	?	09/12/2020
England/204590491/2020	ncov	EPI_ISL_683512	?	2020-11-06	Europe	United Kingdom	England		Europe	United Kingdom	England	genome	29857	Human	52	Female	20A.EU1	B.1.177	GV	Respiratory Virus Unit, Microbiology Services Colindale, Public Health England	COVID-19 Genomics UK (COG-UK) Consortium	PHE Covid Sequencing Team et al	https://www.gisaid.org	?	?	09/12/2020
England/204590493/2020	ncov	EPI_ISL_683513	?	2020-11-06	Europe	United Kingdom	England		Europe	United Kingdom	England	genome	29852	Human	38	Female	20A.EU1	B.1.177	GV	Respiratory Virus Unit, Microbiology Services Colindale, Public Health England	COVID-19 Genomics UK (COG-UK) Consortium	PHE Covid Sequencing Team et al	https://www.gisaid.org	?	?	09/12/2020
England/204590500/2020	ncov	EPI_ISL_683514	?	2020-11-06	Europe	United Kingdom	England		Europe	United Kingdom	England	genome	29862	Human	103	Female	20A.EU1	B.1.177	GV	Respiratory Virus Unit, Microbiology Services Colindale, Public Health England	COVID-19 Genomics UK (COG-UK) Consortium	PHE Covid Sequencing Team et al	https://www.gisaid.org	?	?	09/12/2020
England/204590503/2020	ncov	EPI_ISL_683515	?	2020-11-06	Europe	United Kingdom	England		Europe	United Kingdom	England	genome	29857	Human	91	Male	20A.EU1	B.1.177	GV	Respiratory Virus Unit, Microbiology Services Colindale, Public Health England	COVID-19 Genomics UK (COG-UK) Consortium	PHE Covid Sequencing Team et al	https://www.gisaid.org	?	?	09/12/2020
England/204590546/2020	ncov	EPI_ISL_700647	?	2020-11-02	Europe	United Kingdom	England		Europe	United Kingdom	England	genome	29813	Human	56	Male	20B	B.1.1.1	GR	Respiratory Virus Unit, National Infection Service, Public Health England	COVID-19 Genomics UK (COG-UK) Consortium	PHE Covid Sequencing Team et al	https://www.gisaid.org	?	?	14/12/2020
England/204590562/2020	ncov	EPI_ISL_700656	?	2020-11-06	Europe	United Kingdom	England		Europe	United Kingdom	England	genome	29815	Human	44	Male	20A.EU1	B.1.177	G	Respiratory Virus Unit, National Infection Service, Public Health England	COVID-19 Genomics UK (COG-UK) Consortium	PHE Covid Sequencing Team et al	https://www.gisaid.org	?	?	14/12/2020
England/204590565/2020	ncov	EPI_ISL_700614	?	2020-11-06	Europe	United Kingdom	England		Europe	United Kingdom	England	genome	29837	Human	47	Male	20A	B.1.177	GV	Respiratory Virus Unit, National Infection Service, Public Health England	COVID-19 Genomics UK (COG-UK) Consortium	PHE Covid Sequencing Team et al	https://www.gisaid.org	?	?	14/12/2020
England/204590568/2020	ncov	EPI_ISL_700644	?	2020-11-06	Europe	United Kingdom	England		Europe	United Kingdom	England	genome	29847	Human	59	Male	20A.EU1	B.1.177	GV	Respiratory Virus Unit, National Infection Service, Public Health England	COVID-19 Genomics UK (COG-UK) Consortium	PHE Covid Sequencing Team et al	https://www.gisaid.org	?	?	14/12/2020
England/204590575/2020	ncov	EPI_ISL_700652	?	2020-11-06	Europe	United Kingdom	England		Europe	United Kingdom	England	genome	29847	Human	34	Female	20B/501Y.V1	B.1.1.7	GR	Respiratory Virus Unit, National Infection Service, Public Health England	COVID-19 Genomics UK (COG-UK) Consortium	PHE Covid Sequencing Team et al	https://www.gisaid.org	?	?	14/12/2020
England/204590619/2020	ncov	EPI_ISL_700600	?	2020-11-06	Europe	United Kingdom	England		Europe	United Kingdom	England	genome	29817	Human	53	Female	20A.EU1	B.1.177.18	G	Respiratory Virus Unit, National Infection Service, Public Health England	COVID-19 Genomics UK (COG-UK) Consortium	PHE Covid Sequencing Team et al	https://www.gisaid.org	?	?	14/12/2020
England/204590623/2020	ncov	EPI_ISL_700631	?	2020-11-06	Europe	United Kingdom	England		Europe	United Kingdom	England	genome	29865	Human	29	Male	20B	B.1.1	GR	Respiratory Virus Unit, National Infection Service, Public Health England	COVID-19 Genomics UK (COG-UK) Consortium	PHE Covid Sequencing Team et al	https://www.gisaid.org	?	?	14/12/2020
England/204590625/2020	ncov	EPI_ISL_700643	?	2020-11-06	Europe	United Kingdom	England		Europe	United Kingdom	England	genome	29882	Human	63	Male	20B/501Y.V1	B.1.1.7	GR	Respiratory Virus Unit, National Infection Service, Public Health England	COVID-19 Genomics UK (COG-UK) Consortium	PHE Covid Sequencing Team et al	https://www.gisaid.org	?	?	14/12/2020
England/204590628/2020	ncov	EPI_ISL_700666	?	2020-11-06	Europe	United Kingdom	England		Europe	United Kingdom	England	genome	29753	Human	31	Male	20B/501Y.V1	B.1.1.7	GR	Respiratory Virus Unit, National Infection Service, Public Health England	COVID-19 Genomics UK (COG-UK) Consortium	PHE Covid Sequencing Team et al	https://www.gisaid.org	?	?	14/12/2020
England/204590736/2020	ncov	EPI_ISL_700667	?	2020-11-05	Europe	United Kingdom	England		Europe	United Kingdom	England	genome	29534	Human	70	Male	20A.EU1	B.1.177	G	Respiratory Virus Unit, National Infection Service, Public Health England	COVID-19 Genomics UK (COG-UK) Consortium	PHE Covid Sequencing Team et al	https://www.gisaid.org	?	?	14/12/2020
England/204590738/2020	ncov	EPI_ISL_700672	?	2020-11-06	Europe	United Kingdom	England		Europe	United Kingdom	England	genome	29526	Human	73	Female	20A.EU1	B.1.177	GV	Respiratory Virus Unit, National Infection Service, Public Health England	COVID-19 Genomics UK (COG-UK) Consortium	PHE Covid Sequencing Team et al	https://www.gisaid.org	?	?	14/12/2020
England/204590746/2020	ncov	EPI_ISL_700625	?	2020-11-05	Europe	United Kingdom	England		Europe	United Kingdom	England	genome	29816	Human	56	Female	20A.EU1	B.1.177	GV	Respiratory Virus Unit, National Infection Service, Public Health England	COVID-19 Genomics UK (COG-UK) Consortium	PHE Covid Sequencing Team et al	https://www.gisaid.org	?	?	14/12/2020
England/204590751/2020	ncov	EPI_ISL_700661	?	2020-11-05	Europe	United Kingdom	England		Europe	United Kingdom	England	genome	29782	Human	52	Male	20B	B.1	G	Respiratory Virus Unit, National Infection Service, Public Health England	COVID-19 Genomics UK (COG-UK) Consortium	PHE Covid Sequencing Team et al	https://www.gisaid.org	?	?	14/12/2020
England/204590753/2020	ncov	EPI_ISL_700603	?	2020-11-07	Europe	United Kingdom	England		Europe	United Kingdom	England	genome	29849	Human	57	Female	20A.EU1	B.1.177	G	Respiratory Virus Unit, National Infection Service, Public Health England	COVID-19 Genomics UK (COG-UK) Consortium	PHE Covid Sequencing Team et al	https://www.gisaid.org	?	?	14/12/2020
England/204590757/2020	ncov	EPI_ISL_700645	?	2020-11-07	Europe	United Kingdom	England		Europe	United Kingdom	England	genome	29848	Human	71	Female	20A	B.1.258	GV	Respiratory Virus Unit, National Infection Service, Public Health England	COVID-19 Genomics UK (COG-UK) Consortium	PHE Covid Sequencing Team et al	https://www.gisaid.org	?	?	14/12/2020
England/204590761/2020	ncov	EPI_ISL_700660	?	2020-11-06	Europe	United Kingdom	England		Europe	United Kingdom	England	genome	29692	Human	73	Male	20A	B.1.258.7	GV	Respiratory Virus Unit, National Infection Service, Public Health England	COVID-19 Genomics UK (COG-UK) Consortium	PHE Covid Sequencing Team et al	https://www.gisaid.org	?	?	14/12/2020
England/204590764/2020	ncov	EPI_ISL_700673	?	2020-11-07	Europe	United Kingdom	England		Europe	United Kingdom	England	genome	29744	Human	51	Female	20B	B.1.1.301	GR	Respiratory Virus Unit, National Infection Service, Public Health England	COVID-19 Genomics UK (COG-UK) Consortium	PHE Covid Sequencing Team et al	https://www.gisaid.org	?	?	14/12/2020
England/204590772/2020	ncov	EPI_ISL_700632	?	2020-11-05	Europe	United Kingdom	England		Europe	United Kingdom	England	genome	29817	Human	71	?	20A.EU1	B.1.177	GV	Respiratory Virus Unit, National Infection Service, Public Health England	COVID-19 Genomics UK (COG-UK) Consortium	PHE Covid Sequencing Team et al	https://www.gisaid.org	?	?	14/12/2020
England/204591403/2020	ncov	EPI_ISL_700669	?	2020-11-07	Europe	United Kingdom	England		Europe	United Kingdom	England	genome	29843	Human	31	Male	20A.EU1	B.1.177	G	Respiratory Virus Unit, National Infection Service, Public Health England	COVID-19 Genomics UK (COG-UK) Consortium	PHE Covid Sequencing Team et al	https://www.gisaid.org	?	?	14/12/2020
England/204591406/2020	ncov	EPI_ISL_700674	?	2020-11-07	Europe	United Kingdom	England		Europe	United Kingdom	England	genome	29839	Human	42	Female	20A.EU1	B.1.177	GV	Respiratory Virus Unit, National Infection Service, Public Health England	COVID-19 Genomics UK (COG-UK) Consortium	PHE Covid Sequencing Team et al	https://www.gisaid.org	?	?	14/12/2020
England/204591424/2020	ncov	EPI_ISL_686558	?	2020-11-06	Europe	United Kingdom	England		Europe	United Kingdom	England	genome	29818	Human	23	Male	20A.EU1	B.1.177	GV	Respiratory Virus Unit, Microbiology Services Colindale, Public Health England	COVID-19 Genomics UK (COG-UK) Consortium	PHE Covid Sequencing Team et al	https://www.gisaid.org	?	?	10/12/2020
England/204591431/2020	ncov	EPI_ISL_686559	?	2020-11-06	Europe	United Kingdom	England		Europe	United Kingdom	England	genome	29820	Human	21	Female	20A.EU1	B.1.177	GV	Respiratory Virus Unit, Microbiology Services Colindale, Public Health England	COVID-19 Genomics UK (COG-UK) Consortium	PHE Covid Sequencing Team et al	https://www.gisaid.org	?	?	10/12/2020
England/204591527/2020	ncov	EPI_ISL_700640	?	2020-11-06	Europe	United Kingdom	England		Europe	United Kingdom	England	genome	29731	Human	60	Male	20A.EU1	B.1.177	GV	Respiratory Virus Unit, National Infection Service, Public Health England	COVID-19 Genomics UK (COG-UK) Consortium	PHE Covid Sequencing Team et al	https://www.gisaid.org	?	?	14/12/2020
England/204591532/2020	ncov	EPI_ISL_700675	?	2020-11-07	Europe	United Kingdom	England		Europe	United Kingdom	England	genome	29821	Human	53	Female	20A.EU1	B.1.177.18	GV	Respiratory Virus Unit, National Infection Service, Public Health England	COVID-19 Genomics UK (COG-UK) Consortium	PHE Covid Sequencing Team et al	https://www.gisaid.org	?	?	14/12/2020
England/204591536/2020	ncov	EPI_ISL_700655	?	2020-11-07	Europe	United Kingdom	England		Europe	United Kingdom	England	genome	29801	Human	31	Male	20B/501Y.V1	B.1.1.7	GR	Respiratory Virus Unit, National Infection Service, Public Health England	COVID-19 Genomics UK (COG-UK) Consortium	PHE Covid Sequencing Team et al	https://www.gisaid.org	?	?	14/12/2020
England/204591539/2020	ncov	EPI_ISL_700676	?	2020-11-07	Europe	United Kingdom	England		Europe	United Kingdom	England	genome	29793	Human	60	Male	20A.EU1	B.1.177	GV	Respiratory Virus Unit, National Infection Service, Public Health England	COVID-19 Genomics UK (COG-UK) Consortium	PHE Covid Sequencing Team et al	https://www.gisaid.org	?	?	14/12/2020
England/204591540/2020	ncov	EPI_ISL_700677	?	2020-11-07	Europe	United Kingdom	England		Europe	United Kingdom	England	genome	29812	Human	29	Male	20A.EU1	B.1.177	GV	Respiratory Virus Unit, National Infection Service, Public Health England	COVID-19 Genomics UK (COG-UK) Consortium	PHE Covid Sequencing Team et al	https://www.gisaid.org	?	?	14/12/2020
England/204591677/2020	ncov	EPI_ISL_700617	?	2020-11-07	Europe	United Kingdom	England		Europe	United Kingdom	England	genome	29537	Human	32	Female	20B	B.1.1.311	GR	Respiratory Virus Unit, National Infection Service, Public Health England	COVID-19 Genomics UK (COG-UK) Consortium	PHE Covid Sequencing Team et al	https://www.gisaid.org	?	?	14/12/2020
England/204591723/2020	ncov	EPI_ISL_700648	?	2020-11-07	Europe	United Kingdom	England		Europe	United Kingdom	England	genome	29819	Human	43	Male	20A	B.1.221	G	Respiratory Virus Unit, National Infection Service, Public Health England	COVID-19 Genomics UK (COG-UK) Consortium	PHE Covid Sequencing Team et al	https://www.gisaid.org	?	?	14/12/2020
England/204591729/2020	ncov	EPI_ISL_700609	?	2020-11-07	Europe	United Kingdom	England		Europe	United Kingdom	England	genome	29809	Human	44	Male	20A.EU1	B.1.177	GV	Respiratory Virus Unit, National Infection Service, Public Health England	COVID-19 Genomics UK (COG-UK) Consortium	PHE Covid Sequencing Team et al	https://www.gisaid.org	?	?	14/12/2020
England/204591733/2020	ncov	EPI_ISL_700678	?	2020-11-06	Europe	United Kingdom	England		Europe	United Kingdom	England	genome	29837	Human	43	Male	20A	B.1.221	G	Respiratory Virus Unit, National Infection Service, Public Health England	COVID-19 Genomics UK (COG-UK) Consortium	PHE Covid Sequencing Team et al	https://www.gisaid.org	?	?	14/12/2020
England/204591735/2020	ncov	EPI_ISL_700646	?	2020-11-07	Europe	United Kingdom	England		Europe	United Kingdom	England	genome	29840	Human	59	Male	20A.EU1	B.1.177	GV	Respiratory Virus Unit, National Infection Service, Public Health England	COVID-19 Genomics UK (COG-UK) Consortium	PHE Covid Sequencing Team et al	https://www.gisaid.org	?	?	14/12/2020
England/204591775/2020	ncov	EPI_ISL_700668	?	2020-11-08	Europe	United Kingdom	England		Europe	United Kingdom	England	genome	29532	Human	32	Female	20B	B.1.1.311	GR	Respiratory Virus Unit, National Infection Service, Public Health England	COVID-19 Genomics UK (COG-UK) Consortium	PHE Covid Sequencing Team et al	https://www.gisaid.org	?	?	14/12/2020
England/204591785/2020	ncov	EPI_ISL_700642	?	2020-11-08	Europe	United Kingdom	England		Europe	United Kingdom	England	genome	29817	Human	43	Male	20A	B.1.221	G	Respiratory Virus Unit, National Infection Service, Public Health England	COVID-19 Genomics UK (COG-UK) Consortium	PHE Covid Sequencing Team et al	https://www.gisaid.org	?	?	14/12/2020
England/204591786/2020	ncov	EPI_ISL_700657	?	2020-11-08	Europe	United Kingdom	England		Europe	United Kingdom	England	genome	29526	Human	44	Male	20A.EU1	B.1.177	GV	Respiratory Virus Unit, National Infection Service, Public Health England	COVID-19 Genomics UK (COG-UK) Consortium	PHE Covid Sequencing Team et al	https://www.gisaid.org	?	?	14/12/2020
England/204591794/2020	ncov	EPI_ISL_700663	?	2020-11-08	Europe	United Kingdom	England		Europe	United Kingdom	England	genome	29526	Human	59	Male	20A.EU1	B.1.177	GV	Respiratory Virus Unit, National Infection Service, Public Health England	COVID-19 Genomics UK (COG-UK) Consortium	PHE Covid Sequencing Team et al	https://www.gisaid.org	?	?	14/12/2020
England/204591801/2020	ncov	EPI_ISL_700638	?	2020-11-08	Europe	United Kingdom	England		Europe	United Kingdom	England	genome	29827	Human	53	Female	20A.EU1	B.1.177.18	GV	Respiratory Virus Unit, National Infection Service, Public Health England	COVID-19 Genomics UK (COG-UK) Consortium	PHE Covid Sequencing Team et al	https://www.gisaid.org	?	?	14/12/2020
England/204591803/2020	ncov	EPI_ISL_700653	?	2020-11-08	Europe	United Kingdom	England		Europe	United Kingdom	England	genome	29801	Human	31	Male	20B/501Y.V1	B.1.1.7	GR	Respiratory Virus Unit, National Infection Service, Public Health England	COVID-19 Genomics UK (COG-UK) Consortium	PHE Covid Sequencing Team et al	https://www.gisaid.org	?	?	14/12/2020
England/204591808/2020	ncov	EPI_ISL_700670	?	2020-11-08	Europe	United Kingdom	England		Europe	United Kingdom	England	genome	29656	Human	60	Male	20A.EU1	B.1.177	G	Respiratory Virus Unit, National Infection Service, Public Health England	COVID-19 Genomics UK (COG-UK) Consortium	PHE Covid Sequencing Team et al	https://www.gisaid.org	?	?	14/12/2020
England/204600295/2020	ncov	EPI_ISL_700664	?	2020-11-06	Europe	United Kingdom	England		Europe	United Kingdom	England	genome	29531	Human	29	Female	20B	B.1.1.151	GR	Respiratory Virus Unit, National Infection Service, Public Health England	COVID-19 Genomics UK (COG-UK) Consortium	PHE Covid Sequencing Team et al	https://www.gisaid.org	?	?	14/12/2020
England/204600299/2020	ncov	EPI_ISL_700605	?	2020-11-06	Europe	United Kingdom	England		Europe	United Kingdom	England	genome	29807	Human	70	Female	20A.EU1	B.1.177	GV	Respiratory Virus Unit, National Infection Service, Public Health England	COVID-19 Genomics UK (COG-UK) Consortium	PHE Covid Sequencing Team et al	https://www.gisaid.org	?	?	14/12/2020
England/204600303/2020	ncov	EPI_ISL_700679	?	2020-11-06	Europe	United Kingdom	England		Europe	United Kingdom	England	genome	29533	Human	52	Female	20A.EU1	B.1.177	GV	Respiratory Virus Unit, National Infection Service, Public Health England	COVID-19 Genomics UK (COG-UK) Consortium	PHE Covid Sequencing Team et al	https://www.gisaid.org	?	?	14/12/2020
England/204600306/2020	ncov	EPI_ISL_700680	?	2020-11-09	Europe	United Kingdom	England		Europe	United Kingdom	England	genome	29817	Human	76	Male	20B	B.1.1.37	GR	Respiratory Virus Unit, National Infection Service, Public Health England	COVID-19 Genomics UK (COG-UK) Consortium	PHE Covid Sequencing Team et al	https://www.gisaid.org	?	?	14/12/2020
England/204600401/2020	ncov	EPI_ISL_700641	?	2020-11-06	Europe	United Kingdom	England		Europe	United Kingdom	England	genome	29804	Human	2	Male	20A.EU1	B.1.177.6	GV	Respiratory Virus Unit, National Infection Service, Public Health England	COVID-19 Genomics UK (COG-UK) Consortium	PHE Covid Sequencing Team et al	https://www.gisaid.org	?	?	14/12/2020
England/204600417/2020	ncov	EPI_ISL_700602	?	2020-11-06	Europe	United Kingdom	England		Europe	United Kingdom	England	genome	29838	Human	50	Female	20A.EU1	B.1.177	GV	Respiratory Virus Unit, National Infection Service, Public Health England	COVID-19 Genomics UK (COG-UK) Consortium	PHE Covid Sequencing Team et al	https://www.gisaid.org	?	?	14/12/2020
England/204600418/2020	ncov	EPI_ISL_700635	?	2020-11-06	Europe	United Kingdom	England		Europe	United Kingdom	England	genome	29811	Human	70	Female	20A.EU1	B.1.177	GV	Respiratory Virus Unit, National Infection Service, Public Health England	COVID-19 Genomics UK (COG-UK) Consortium	PHE Covid Sequencing Team et al	https://www.gisaid.org	?	?	14/12/2020
England/204600613/2020	ncov	EPI_ISL_700681	?	2020-11-09	Europe	United Kingdom	England		Europe	United Kingdom	England	genome	29533	Human	32	Female	20B	B.1.1.151	GR	Respiratory Virus Unit, National Infection Service, Public Health England	COVID-19 Genomics UK (COG-UK) Consortium	PHE Covid Sequencing Team et al	https://www.gisaid.org	?	?	14/12/2020
England/204620001/2020	ncov	EPI_ISL_636734	?	2020-11-09	Europe	United Kingdom	England		Europe	United Kingdom	England	genome	29872	Human	30	Male	20A.EU1	B.1.177	GV	Respiratory Virus Unit, Microbiology Services Colindale, Public Health England	Respiratory Virus Unit, Microbiology Services Colindale, Public Health England	PHE Covid Sequencing Team et al	https://www.gisaid.org	?	?	13/11/2020
England/204620001_RPT/2020	ncov	EPI_ISL_636735	?	2020-11-09	Europe	United Kingdom	England		Europe	United Kingdom	England	genome	29882	Human	30	Male	20A.EU1	B.1.177	GV	Respiratory Virus Unit, Microbiology Services Colindale, Public Health England	Respiratory Virus Unit, Microbiology Services Colindale, Public Health England	PHE Covid Sequencing Team et al	https://www.gisaid.org	?	?	13/11/2020
England/204620444/2020	ncov	EPI_ISL_686560	?	2020-11-09	Europe	United Kingdom	England		Europe	United Kingdom	England	genome	29815	Human	27	Female	20A.EU1	B.1.177	GV	Respiratory Virus Unit, Microbiology Services Colindale, Public Health England	COVID-19 Genomics UK (COG-UK) Consortium	PHE Covid Sequencing Team et al	https://www.gisaid.org	?	?	10/12/2020
England/204620552/2020	ncov	EPI_ISL_700671	?	2020-11-09	Europe	United Kingdom	England		Europe	United Kingdom	England	genome	29829	Human	47	Male	20A	B.1.258	G	Respiratory Virus Unit, National Infection Service, Public Health England	COVID-19 Genomics UK (COG-UK) Consortium	PHE Covid Sequencing Team et al	https://www.gisaid.org	?	?	14/12/2020
England/204620553/2020	ncov	EPI_ISL_700627	?	2020-11-09	Europe	United Kingdom	England		Europe	United Kingdom	England	genome	29849	Human	43	Male	20A	B.1.221	G	Respiratory Virus Unit, National Infection Service, Public Health England	COVID-19 Genomics UK (COG-UK) Consortium	PHE Covid Sequencing Team et al	https://www.gisaid.org	?	?	14/12/2020
England/204620554/2020	ncov	EPI_ISL_700608	?	2020-11-09	Europe	United Kingdom	England		Europe	United Kingdom	England	genome	29734	Human	60	Male	20A.EU1	B.1.177	GV	Respiratory Virus Unit, National Infection Service, Public Health England	COVID-19 Genomics UK (COG-UK) Consortium	PHE Covid Sequencing Team et al	https://www.gisaid.org	?	?	14/12/2020
England/204620558/2020	ncov	EPI_ISL_700629	?	2020-11-09	Europe	United Kingdom	England		Europe	United Kingdom	England	genome	29807	Human	59	Male	20A	B.1.177	GV	Respiratory Virus Unit, National Infection Service, Public Health England	COVID-19 Genomics UK (COG-UK) Consortium	PHE Covid Sequencing Team et al	https://www.gisaid.org	?	?	14/12/2020
England/204620559/2020	ncov	EPI_ISL_700682	?	2020-11-09	Europe	United Kingdom	England		Europe	United Kingdom	England	genome	29861	Human	44	Male	20B	B.1.1	GR	Respiratory Virus Unit, National Infection Service, Public Health England	COVID-19 Genomics UK (COG-UK) Consortium	PHE Covid Sequencing Team et al	https://www.gisaid.org	?	?	14/12/2020
England/204620604/2020	ncov	EPI_ISL_700623	?	2020-11-09	Europe	United Kingdom	England		Europe	United Kingdom	England	genome	29837	Human	53	Female	20A.EU1	B.1.177.18	GV	Respiratory Virus Unit, National Infection Service, Public Health England	COVID-19 Genomics UK (COG-UK) Consortium	PHE Covid Sequencing Team et al	https://www.gisaid.org	?	?	14/12/2020
England/204620606/2020	ncov	EPI_ISL_700639	?	2020-11-09	Europe	United Kingdom	England		Europe	United Kingdom	England	genome	29798	Human	31	Male	20B/501Y.V1	B.1.1.7	GR	Respiratory Virus Unit, National Infection Service, Public Health England	COVID-19 Genomics UK (COG-UK) Consortium	PHE Covid Sequencing Team et al	https://www.gisaid.org	?	?	14/12/2020
England/204620607/2020	ncov	EPI_ISL_700683	?	2020-11-09	Europe	United Kingdom	England		Europe	United Kingdom	England	genome	29832	Human	29	Male	20B	B.1.1	GR	Respiratory Virus Unit, National Infection Service, Public Health England	COVID-19 Genomics UK (COG-UK) Consortium	PHE Covid Sequencing Team et al	https://www.gisaid.org	?	?	14/12/2020
England/204621303/2020	ncov	EPI_ISL_700626	?	2020-11-10	Europe	United Kingdom	England		Europe	United Kingdom	England	genome	29807	Human	12	Male	20B	B.1.1.239	GR	Respiratory Virus Unit, National Infection Service, Public Health England	COVID-19 Genomics UK (COG-UK) Consortium	PHE Covid Sequencing Team et al	https://www.gisaid.org	?	?	14/12/2020
England/204621311/2020	ncov	EPI_ISL_700612	?	2020-11-10	Europe	United Kingdom	England		Europe	United Kingdom	England	genome	29812	Human	55	Female	20B	B.1.1.37	GR	Respiratory Virus Unit, National Infection Service, Public Health England	COVID-19 Genomics UK (COG-UK) Consortium	PHE Covid Sequencing Team et al	https://www.gisaid.org	?	?	14/12/2020
England/204621517/2020	ncov	EPI_ISL_700619	?	2020-11-08	Europe	United Kingdom	England		Europe	United Kingdom	England	genome	29814	Human	66	Female	20A	B.1.177	G	Respiratory Virus Unit, National Infection Service, Public Health England	COVID-19 Genomics UK (COG-UK) Consortium	PHE Covid Sequencing Team et al	https://www.gisaid.org	?	?	14/12/2020
England/204621518/2020	ncov	EPI_ISL_700613	?	2020-11-09	Europe	United Kingdom	England		Europe	United Kingdom	England	genome	29796	Human	54	Female	20A.EU1	B.1	GV	Respiratory Virus Unit, National Infection Service, Public Health England	COVID-19 Genomics UK (COG-UK) Consortium	PHE Covid Sequencing Team et al	https://www.gisaid.org	?	?	14/12/2020
England/204621520/2020	ncov	EPI_ISL_700620	?	2020-11-10	Europe	United Kingdom	England		Europe	United Kingdom	England	genome	29812	Human	54	Male	20B	B.1.1.315	GR	Respiratory Virus Unit, National Infection Service, Public Health England	COVID-19 Genomics UK (COG-UK) Consortium	PHE Covid Sequencing Team et al	https://www.gisaid.org	?	?	14/12/2020
England/204621521/2020	ncov	EPI_ISL_700662	?	2020-11-07	Europe	United Kingdom	England		Europe	United Kingdom	England	genome	29776	Human	53	Male	20B	B.1.1.239	GR	Respiratory Virus Unit, National Infection Service, Public Health England	COVID-19 Genomics UK (COG-UK) Consortium	PHE Covid Sequencing Team et al	https://www.gisaid.org	?	?	14/12/2020
England/204621524/2020	ncov	EPI_ISL_700615	?	2020-11-10	Europe	United Kingdom	England		Europe	United Kingdom	England	genome	29534	Human	58	Male	20A	B.1.160.2	GH	Respiratory Virus Unit, National Infection Service, Public Health England	COVID-19 Genomics UK (COG-UK) Consortium	PHE Covid Sequencing Team et al	https://www.gisaid.org	?	?	14/12/2020
England/204621525/2020	ncov	EPI_ISL_700611	?	2020-11-10	Europe	United Kingdom	England		Europe	United Kingdom	England	genome	29802	Human	51	Male	20A.EU1	B.1.177	GV	Respiratory Virus Unit, National Infection Service, Public Health England	COVID-19 Genomics UK (COG-UK) Consortium	PHE Covid Sequencing Team et al	https://www.gisaid.org	?	?	14/12/2020
England/204621528/2020	ncov	EPI_ISL_700610	?	2020-11-10	Europe	United Kingdom	England		Europe	United Kingdom	England	genome	29848	Human	62	Male	20A	B.1.1.37	G	Respiratory Virus Unit, National Infection Service, Public Health England	COVID-19 Genomics UK (COG-UK) Consortium	PHE Covid Sequencing Team et al	https://www.gisaid.org	?	?	14/12/2020
England/204621566/2020	ncov	EPI_ISL_678705	?	2020-11-09	Europe	United Kingdom	England		Europe	United Kingdom	England	genome	29845	Human	94	Female	20A.EU1	B.1.177	GV	Respiratory Virus Unit, Microbiology Services Colindale, Public Health England	COVID-19 Genomics UK (COG-UK) Consortium	PHE Covid Sequencing Team et al	https://www.gisaid.org	?	?	07/12/2020
England/204621581/2020	ncov	EPI_ISL_686561	?	2020-11-09	Europe	United Kingdom	England		Europe	United Kingdom	England	genome	29818	Human	22	Female	20B	B.1.1	GR	Respiratory Virus Unit, Microbiology Services Colindale, Public Health England	COVID-19 Genomics UK (COG-UK) Consortium	PHE Covid Sequencing Team et al	https://www.gisaid.org	?	?	10/12/2020
England/204621947/2020	ncov	EPI_ISL_700616	?	2020-11-10	Europe	United Kingdom	England		Europe	United Kingdom	England	genome	29796	Human	32	Female	20B	B.1.1.151	GR	Respiratory Virus Unit, National Infection Service, Public Health England	COVID-19 Genomics UK (COG-UK) Consortium	PHE Covid Sequencing Team et al	https://www.gisaid.org	?	?	14/12/2020
England/204622419/2020	ncov	EPI_ISL_700654	?	2020-11-09	Europe	United Kingdom	England		Europe	United Kingdom	England	genome	29812	Human	97	Female	20B	B.1.1.7	GR	Respiratory Virus Unit, National Infection Service, Public Health England	COVID-19 Genomics UK (COG-UK) Consortium	PHE Covid Sequencing Team et al	https://www.gisaid.org	?	?	14/12/2020
England/204622807/2020	ncov	EPI_ISL_700634	?	2020-11-10	Europe	United Kingdom	England		Europe	United Kingdom	England	genome	29805	Human	31	Male	20B/501Y.V1	B.1.1.7	GR	Respiratory Virus Unit, National Infection Service, Public Health England	COVID-19 Genomics UK (COG-UK) Consortium	PHE Covid Sequencing Team et al	https://www.gisaid.org	?	?	14/12/2020
England/204622813/2020	ncov	EPI_ISL_700601	?	2020-11-10	Europe	United Kingdom	England		Europe	United Kingdom	England	genome	29805	Human	60	Female	20A.EU1	B.1.177	GV	Respiratory Virus Unit, National Infection Service, Public Health England	COVID-19 Genomics UK (COG-UK) Consortium	PHE Covid Sequencing Team et al	https://www.gisaid.org	?	?	14/12/2020
England/204622815/2020	ncov	EPI_ISL_700606	?	2020-11-10	Europe	United Kingdom	England		Europe	United Kingdom	England	genome	29819	Human	60	Male	20A.EU1	B.1.177	GV	Respiratory Virus Unit, National Infection Service, Public Health England	COVID-19 Genomics UK (COG-UK) Consortium	PHE Covid Sequencing Team et al	https://www.gisaid.org	?	?	14/12/2020
England/204622821/2020	ncov	EPI_ISL_700633	?	2020-11-10	Europe	United Kingdom	England		Europe	United Kingdom	England	genome	29821	Human	53	Female	20A.EU1	B.1.177.18	GV	Respiratory Virus Unit, National Infection Service, Public Health England	COVID-19 Genomics UK (COG-UK) Consortium	PHE Covid Sequencing Team et al	https://www.gisaid.org	?	?	14/12/2020
England/204640933/2020	ncov	EPI_ISL_700622	?	2020-11-11	Europe	United Kingdom	England		Europe	United Kingdom	England	genome	29835	Human	50	Female	20A.EU1	B.1.177	GV	Respiratory Virus Unit, National Infection Service, Public Health England	COVID-19 Genomics UK (COG-UK) Consortium	PHE Covid Sequencing Team et al	https://www.gisaid.org	?	?	14/12/2020
England/204640945/2020	ncov	EPI_ISL_700618	?	2020-11-10	Europe	United Kingdom	England		Europe	United Kingdom	England	genome	29805	Human	46	Female	20A.EU1	B.1.177	GV	Respiratory Virus Unit, National Infection Service, Public Health England	COVID-19 Genomics UK (COG-UK) Consortium	PHE Covid Sequencing Team et al	https://www.gisaid.org	?	?	14/12/2020
England/204640953/2020	ncov	EPI_ISL_683481	?	2020-11-09	Europe	United Kingdom	England		Europe	United Kingdom	England	genome	29849	Human	37	Male	20A.EU1	B.1.177.15	GV	Respiratory Virus Unit, Microbiology Services Colindale, Public Health England	COVID-19 Genomics UK (COG-UK) Consortium	PHE Covid Sequencing Team et al	https://www.gisaid.org	?	?	09/12/2020
England/204640977/2020	ncov	EPI_ISL_700630	?	2020-11-09	Europe	United Kingdom	England		Europe	United Kingdom	England	genome	29857	Human	67	Male	20B	B.1.1.307	GR	Respiratory Virus Unit, National Infection Service, Public Health England	COVID-19 Genomics UK (COG-UK) Consortium	PHE Covid Sequencing Team et al	https://www.gisaid.org	?	?	14/12/2020
England/204640983/2020	ncov	EPI_ISL_707701	?	2020-11-06	Europe	United Kingdom	England		Europe	United Kingdom	England	genome	29832	Human	50	Female	20B/501Y.V1	B.1	G	Respiratory Virus Unit, National Infection Service, Public Health England	COVID-19 Genomics UK (COG-UK) Consortium	PHE Covid Sequencing Team et al	https://www.gisaid.org	?	?	15/12/2020
England/204640990/2020	ncov	EPI_ISL_700621	?	2020-11-07	Europe	United Kingdom	England		Europe	United Kingdom	England	genome	29828	Human	51	Female	20A.EU1	B.1.177	GV	Respiratory Virus Unit, National Infection Service, Public Health England	COVID-19 Genomics UK (COG-UK) Consortium	PHE Covid Sequencing Team et al	https://www.gisaid.org	?	?	14/12/2020
England/204640997/2020	ncov	EPI_ISL_700607	?	2020-11-07	Europe	United Kingdom	England		Europe	United Kingdom	England	genome	29823	Human	63	Male	20B	B.1.1.1	GR	Respiratory Virus Unit, National Infection Service, Public Health England	COVID-19 Genomics UK (COG-UK) Consortium	PHE Covid Sequencing Team et al	https://www.gisaid.org	?	?	14/12/2020
England/204641361/2020	ncov	EPI_ISL_686562	?	2020-11-10	Europe	United Kingdom	England		Europe	United Kingdom	England	genome	29837	Human	93	Female	20A.EU1	B.1.177	GV	Respiratory Virus Unit, Microbiology Services Colindale, Public Health England	COVID-19 Genomics UK (COG-UK) Consortium	PHE Covid Sequencing Team et al	https://www.gisaid.org	?	?	10/12/2020
England/204641973/2020	ncov	EPI_ISL_700684	?	2020-11-11	Europe	United Kingdom	England		Europe	United Kingdom	England	genome	29836	Human	32	Female	20B	B.1.1.151	GR	Respiratory Virus Unit, National Infection Service, Public Health England	COVID-19 Genomics UK (COG-UK) Consortium	PHE Covid Sequencing Team et al	https://www.gisaid.org	?	?	14/12/2020
England/204642062/2020	ncov	EPI_ISL_700649	?	2020-11-11	Europe	United Kingdom	England		Europe	United Kingdom	England	genome	29822	Human	67	Female	20C	B.1.362	GH	Respiratory Virus Unit, National Infection Service, Public Health England	COVID-19 Genomics UK (COG-UK) Consortium	PHE Covid Sequencing Team et al	https://www.gisaid.org	?	?	14/12/2020
England/204642066/2020	ncov	EPI_ISL_707702	?	2020-11-09	Europe	United Kingdom	England		Europe	United Kingdom	England	genome	29847	Human	28	Female	20A.EU1	B.1.177.14	G	Respiratory Virus Unit, National Infection Service, Public Health England	COVID-19 Genomics UK (COG-UK) Consortium	PHE Covid Sequencing Team et al	https://www.gisaid.org	?	?	15/12/2020
England/204642127/2020	ncov	EPI_ISL_700636	?	2020-11-10	Europe	United Kingdom	England		Europe	United Kingdom	England	genome	29822	Human	12	Female	20A.EU1	B.1.177	GV	Respiratory Virus Unit, National Infection Service, Public Health England	COVID-19 Genomics UK (COG-UK) Consortium	PHE Covid Sequencing Team et al	https://www.gisaid.org	?	?	14/12/2020
England/204642472/2020	ncov	EPI_ISL_683516	?	2020-11-11	Europe	United Kingdom	England		Europe	United Kingdom	England	genome	29882	Human	60	Male	20A.EU1	B.1.177	GV	Respiratory Virus Unit, Microbiology Services Colindale, Public Health England	COVID-19 Genomics UK (COG-UK) Consortium	PHE Covid Sequencing Team et al	https://www.gisaid.org	?	?	09/12/2020
England/204642473/2020	ncov	EPI_ISL_683517	?	2020-11-11	Europe	United Kingdom	England		Europe	United Kingdom	England	genome	29838	Human	60	Female	20A.EU1	B.1.177	GV	Respiratory Virus Unit, Microbiology Services Colindale, Public Health England	COVID-19 Genomics UK (COG-UK) Consortium	PHE Covid Sequencing Team et al	https://www.gisaid.org	?	?	09/12/2020
England/204642475/2020	ncov	EPI_ISL_700685	?	2020-11-11	Europe	United Kingdom	England		Europe	United Kingdom	England	genome	29866	Human	53	Female	20A.EU1	B.1.177	GV	Respiratory Virus Unit, National Infection Service, Public Health England	COVID-19 Genomics UK (COG-UK) Consortium	PHE Covid Sequencing Team et al	https://www.gisaid.org	?	?	14/12/2020
England/204660291/2020	ncov	EPI_ISL_686563	?	2020-11-11	Europe	United Kingdom	England		Europe	United Kingdom	England	genome	29819	Human	29	Female	20A.EU1	B.1.177	GV	Respiratory Virus Unit, Microbiology Services Colindale, Public Health England	COVID-19 Genomics UK (COG-UK) Consortium	PHE Covid Sequencing Team et al	https://www.gisaid.org	?	?	10/12/2020
England/204660292/2020	ncov	EPI_ISL_686564	?	2020-11-11	Europe	United Kingdom	England		Europe	United Kingdom	England	genome	29850	Human	52	Female	20A.EU1	B.1.177	GV	Respiratory Virus Unit, Microbiology Services Colindale, Public Health England	COVID-19 Genomics UK (COG-UK) Consortium	PHE Covid Sequencing Team et al	https://www.gisaid.org	?	?	10/12/2020
England/204660298/2020	ncov	EPI_ISL_686565	?	2020-11-11	Europe	United Kingdom	England		Europe	United Kingdom	England	genome	29820	Human	78	Male	20A.EU1	B.1.177	GV	Respiratory Virus Unit, Microbiology Services Colindale, Public Health England	COVID-19 Genomics UK (COG-UK) Consortium	PHE Covid Sequencing Team et al	https://www.gisaid.org	?	?	10/12/2020
England/204660300/2020	ncov	EPI_ISL_686566	?	2020-11-11	Europe	United Kingdom	England		Europe	United Kingdom	England	genome	29820	Human	87	Male	20A.EU1	B.1.177	GV	Respiratory Virus Unit, Microbiology Services Colindale, Public Health England	COVID-19 Genomics UK (COG-UK) Consortium	PHE Covid Sequencing Team et al	https://www.gisaid.org	?	?	10/12/2020
England/204660311/2020	ncov	EPI_ISL_686567	?	2020-11-11	Europe	United Kingdom	England		Europe	United Kingdom	England	genome	29828	Human	43	Female	20A.EU1	B.1.177	GV	Respiratory Virus Unit, Microbiology Services Colindale, Public Health England	COVID-19 Genomics UK (COG-UK) Consortium	PHE Covid Sequencing Team et al	https://www.gisaid.org	?	?	10/12/2020
England/204660312/2020	ncov	EPI_ISL_686568	?	2020-11-11	Europe	United Kingdom	England		Europe	United Kingdom	England	genome	29847	Human	85	Male	20A.EU1	B.1.177	GV	Respiratory Virus Unit, Microbiology Services Colindale, Public Health England	COVID-19 Genomics UK (COG-UK) Consortium	PHE Covid Sequencing Team et al	https://www.gisaid.org	?	?	10/12/2020
England/204660313/2020	ncov	EPI_ISL_686569	?	2020-11-11	Europe	United Kingdom	England		Europe	United Kingdom	England	genome	29815	Human	82	Male	20A.EU1	B.1.177	GV	Respiratory Virus Unit, Microbiology Services Colindale, Public Health England	COVID-19 Genomics UK (COG-UK) Consortium	PHE Covid Sequencing Team et al	https://www.gisaid.org	?	?	10/12/2020
England/204660314/2020	ncov	EPI_ISL_686570	?	2020-11-11	Europe	United Kingdom	England		Europe	United Kingdom	England	genome	29819	Human	20	Female	20A.EU1	B.1.177	GV	Respiratory Virus Unit, Microbiology Services Colindale, Public Health England	COVID-19 Genomics UK (COG-UK) Consortium	PHE Covid Sequencing Team et al	https://www.gisaid.org	?	?	10/12/2020
England/204660318/2020	ncov	EPI_ISL_686571	?	2020-11-11	Europe	United Kingdom	England		Europe	United Kingdom	England	genome	29829	Human	75	Female	20A.EU1	B.1.177	GV	Respiratory Virus Unit, Microbiology Services Colindale, Public Health England	COVID-19 Genomics UK (COG-UK) Consortium	PHE Covid Sequencing Team et al	https://www.gisaid.org	?	?	10/12/2020
England/204660319/2020	ncov	EPI_ISL_686572	?	2020-11-11	Europe	United Kingdom	England		Europe	United Kingdom	England	genome	29820	Human	70	Female	20A.EU1	B.1.177	GV	Respiratory Virus Unit, Microbiology Services Colindale, Public Health England	COVID-19 Genomics UK (COG-UK) Consortium	PHE Covid Sequencing Team et al	https://www.gisaid.org	?	?	10/12/2020
England/204660322/2020	ncov	EPI_ISL_686573	?	2020-11-11	Europe	United Kingdom	England		Europe	United Kingdom	England	genome	29816	Human	86	Female	20A.EU1	B.1.177	GV	Respiratory Virus Unit, Microbiology Services Colindale, Public Health England	COVID-19 Genomics UK (COG-UK) Consortium	PHE Covid Sequencing Team et al	https://www.gisaid.org	?	?	10/12/2020
England/204660323/2020	ncov	EPI_ISL_686574	?	2020-11-11	Europe	United Kingdom	England		Europe	United Kingdom	England	genome	29817	Human	71	Male	20A.EU1	B.1.177	GV	Respiratory Virus Unit, Microbiology Services Colindale, Public Health England	COVID-19 Genomics UK (COG-UK) Consortium	PHE Covid Sequencing Team et al	https://www.gisaid.org	?	?	10/12/2020
England/204661316/2020	ncov	EPI_ISL_693408	?	2020-11-07	Europe	United Kingdom	England		Europe	United Kingdom	England	genome	29856	Human	53	Male	20A.EU1	B.1.177	GV	Respiratory Virus Unit, Microbiology Services Colindale, Public Health England	COVID-19 Genomics UK (COG-UK) Consortium	PHE Covid Sequencing Team et al	https://www.gisaid.org	?	?	11/12/2020
England/204661325/2020	ncov	EPI_ISL_693484	?	2020-11-12	Europe	United Kingdom	England		Europe	United Kingdom	England	genome	29809	Human	67	Male	20B/501Y.V1	B.1.1.7	GR	Respiratory Virus Unit, Microbiology Services Colindale, Public Health England	COVID-19 Genomics UK (COG-UK) Consortium	PHE Covid Sequencing Team et al	https://www.gisaid.org	?	?	11/12/2020
England/204661328/2020	ncov	EPI_ISL_693409	?	2020-11-11	Europe	United Kingdom	England		Europe	United Kingdom	England	genome	29870	Human	56	Male	20A.EU1	B.1.177	GV	Respiratory Virus Unit, Microbiology Services Colindale, Public Health England	COVID-19 Genomics UK (COG-UK) Consortium	PHE Covid Sequencing Team et al	https://www.gisaid.org	?	?	11/12/2020
England/204661353/2020	ncov	EPI_ISL_693410	?	2020-11-11	Europe	United Kingdom	England		Europe	United Kingdom	England	genome	29840	Human	61	Female	20B	B.1.1.37	GR	Respiratory Virus Unit, Microbiology Services Colindale, Public Health England	COVID-19 Genomics UK (COG-UK) Consortium	PHE Covid Sequencing Team et al	https://www.gisaid.org	?	?	11/12/2020
England/204661388/2020	ncov	EPI_ISL_686575	?	2020-11-11	Europe	United Kingdom	England		Europe	United Kingdom	England	genome	29856	Human	64	Female	20A.EU1	B.1.177	GV	Respiratory Virus Unit, Microbiology Services Colindale, Public Health England	COVID-19 Genomics UK (COG-UK) Consortium	PHE Covid Sequencing Team et al	https://www.gisaid.org	?	?	10/12/2020
England/204661389/2020	ncov	EPI_ISL_686576	?	2020-11-11	Europe	United Kingdom	England		Europe	United Kingdom	England	genome	29820	Human	44	Female	20A.EU1	B.1.177	GV	Respiratory Virus Unit, Microbiology Services Colindale, Public Health England	COVID-19 Genomics UK (COG-UK) Consortium	PHE Covid Sequencing Team et al	https://www.gisaid.org	?	?	10/12/2020
England/204661392/2020	ncov	EPI_ISL_686577	?	2020-11-11	Europe	United Kingdom	England		Europe	United Kingdom	England	genome	29825	Human	57	Female	20A.EU1	B.1.177	GV	Respiratory Virus Unit, Microbiology Services Colindale, Public Health England	COVID-19 Genomics UK (COG-UK) Consortium	PHE Covid Sequencing Team et al	https://www.gisaid.org	?	?	10/12/2020
England/204661397/2020	ncov	EPI_ISL_686578	?	2020-11-11	Europe	United Kingdom	England		Europe	United Kingdom	England	genome	29835	Human	35	Female	20A.EU1	B.1.177	GV	Respiratory Virus Unit, Microbiology Services Colindale, Public Health England	COVID-19 Genomics UK (COG-UK) Consortium	PHE Covid Sequencing Team et al	https://www.gisaid.org	?	?	10/12/2020
England/204661400/2020	ncov	EPI_ISL_686579	?	2020-11-11	Europe	United Kingdom	England		Europe	United Kingdom	England	genome	29816	Human	90	Female	20A.EU1	B.1.177	GV	Respiratory Virus Unit, Microbiology Services Colindale, Public Health England	COVID-19 Genomics UK (COG-UK) Consortium	PHE Covid Sequencing Team et al	https://www.gisaid.org	?	?	10/12/2020
England/204661404/2020	ncov	EPI_ISL_683518	?	2020-11-11	Europe	United Kingdom	England		Europe	United Kingdom	England	genome	29875	Human	24	Female	20A.EU1	B.1.177	GV	Respiratory Virus Unit, Microbiology Services Colindale, Public Health England	COVID-19 Genomics UK (COG-UK) Consortium	PHE Covid Sequencing Team et al	https://www.gisaid.org	?	?	09/12/2020
England/204661424/2020	ncov	EPI_ISL_693411	?	2020-11-11	Europe	United Kingdom	England		Europe	United Kingdom	England	genome	29829	Human	56	Male	20A.EU1	B.1.177	GV	Respiratory Virus Unit, Microbiology Services Colindale, Public Health England	COVID-19 Genomics UK (COG-UK) Consortium	PHE Covid Sequencing Team et al	https://www.gisaid.org	?	?	11/12/2020
England/204661580/2020	ncov	EPI_ISL_693412	?	2020-11-12	Europe	United Kingdom	England		Europe	United Kingdom	England	genome	29862	Human	32	Female	20B	B.1.1.311	GR	Respiratory Virus Unit, Microbiology Services Colindale, Public Health England	COVID-19 Genomics UK (COG-UK) Consortium	PHE Covid Sequencing Team et al	https://www.gisaid.org	?	?	11/12/2020
England/204661581/2020	ncov	EPI_ISL_693413	?	2020-11-12	Europe	United Kingdom	England		Europe	United Kingdom	England	genome	29834	Human	41	Female	20A.EU1	B.1.177	GV	Respiratory Virus Unit, Microbiology Services Colindale, Public Health England	COVID-19 Genomics UK (COG-UK) Consortium	PHE Covid Sequencing Team et al	https://www.gisaid.org	?	?	11/12/2020
England/204661582/2020	ncov	EPI_ISL_693414	?	2020-11-11	Europe	United Kingdom	England		Europe	United Kingdom	England	genome	29825	Human	41	Female	20A.EU1	B.1.177	GV	Respiratory Virus Unit, Microbiology Services Colindale, Public Health England	COVID-19 Genomics UK (COG-UK) Consortium	PHE Covid Sequencing Team et al	https://www.gisaid.org	?	?	11/12/2020
England/204661600/2020	ncov	EPI_ISL_693485	?	2020-11-11	Europe	United Kingdom	England		Europe	United Kingdom	England	genome	29855	Human	31	Male	20A.EU1	B.1.177	GV	Respiratory Virus Unit, Microbiology Services Colindale, Public Health England	COVID-19 Genomics UK (COG-UK) Consortium	PHE Covid Sequencing Team et al	https://www.gisaid.org	?	?	11/12/2020
England/204661601/2020	ncov	EPI_ISL_693415	?	2020-11-11	Europe	United Kingdom	England		Europe	United Kingdom	England	genome	29852	Human	29	Male	20A.EU1	B.1.177.4	GV	Respiratory Virus Unit, Microbiology Services Colindale, Public Health England	COVID-19 Genomics UK (COG-UK) Consortium	PHE Covid Sequencing Team et al	https://www.gisaid.org	?	?	11/12/2020
England/204661604/2020	ncov	EPI_ISL_693416	?	2020-11-12	Europe	United Kingdom	England		Europe	United Kingdom	England	genome	29833	Human	29	Male	20A.EU1	B.1.177.4	GV	Respiratory Virus Unit, Microbiology Services Colindale, Public Health England	COVID-19 Genomics UK (COG-UK) Consortium	PHE Covid Sequencing Team et al	https://www.gisaid.org	?	?	11/12/2020
England/204661640/2020	ncov	EPI_ISL_693417	?	2020-11-12	Europe	United Kingdom	England		Europe	United Kingdom	England	genome	29828	Human	60	Female	20A.EU1	B.1.177	GV	Respiratory Virus Unit, Microbiology Services Colindale, Public Health England	COVID-19 Genomics UK (COG-UK) Consortium	PHE Covid Sequencing Team et al	https://www.gisaid.org	?	?	11/12/2020
England/204661641/2020	ncov	EPI_ISL_693398	?	2020-11-12	Europe	United Kingdom	England		Europe	United Kingdom	England	genome	29810	Human	31	Male	20B/501Y.V1	B.1.1.7	GR	Respiratory Virus Unit, Microbiology Services Colindale, Public Health England	COVID-19 Genomics UK (COG-UK) Consortium	PHE Covid Sequencing Team et al	https://www.gisaid.org	?	?	11/12/2020
England/204661673/2020	ncov	EPI_ISL_636974	?	2020-11-12	Europe	United Kingdom	England		Europe	United Kingdom	England	genome	29572	Human	42	Female	20A.EU1	B.1.177	GV	Respiratory Virus Unit, Microbiology Services Colindale, Public Health England	Respiratory Virus Unit, Microbiology Services Colindale, Public Health England	PHE Covid Sequencing Team et al	https://www.gisaid.org	?	?	15/11/2020
England/204661715/2020	ncov	EPI_ISL_693399	?	2020-11-12	Europe	United Kingdom	England		Europe	United Kingdom	England	genome	29812	Human	39	Female	20B/501Y.V1	B.1.1.7	GR	Respiratory Virus Unit, Microbiology Services Colindale, Public Health England	COVID-19 Genomics UK (COG-UK) Consortium	PHE Covid Sequencing Team et al	https://www.gisaid.org	?	?	11/12/2020
England/204661721/2020	ncov	EPI_ISL_693400	?	2020-11-11	Europe	United Kingdom	England		Europe	United Kingdom	England	genome	29809	Human	39	Female	20B/501Y.V1	B.1.1.7	GR	Respiratory Virus Unit, Microbiology Services Colindale, Public Health England	COVID-19 Genomics UK (COG-UK) Consortium	PHE Covid Sequencing Team et al	https://www.gisaid.org	?	?	11/12/2020
England/204661790/2020	ncov	EPI_ISL_686580	?	2020-11-12	Europe	United Kingdom	England		Europe	United Kingdom	England	genome	29818	Human	30	Female	20B	B.1.1.1	GR	Respiratory Virus Unit, Microbiology Services Colindale, Public Health England	COVID-19 Genomics UK (COG-UK) Consortium	PHE Covid Sequencing Team et al	https://www.gisaid.org	?	?	10/12/2020
England/204661791/2020	ncov	EPI_ISL_686581	?	2020-11-12	Europe	United Kingdom	England		Europe	United Kingdom	England	genome	29818	Human	30	Female	20B	B.1.1.1	GR	Respiratory Virus Unit, Microbiology Services Colindale, Public Health England	COVID-19 Genomics UK (COG-UK) Consortium	PHE Covid Sequencing Team et al	https://www.gisaid.org	?	?	10/12/2020
England/204661792/2020	ncov	EPI_ISL_686582	?	2020-11-12	Europe	United Kingdom	England		Europe	United Kingdom	England	genome	29848	Human	30	Female	20B	B.1.1.1	GR	Respiratory Virus Unit, Microbiology Services Colindale, Public Health England	COVID-19 Genomics UK (COG-UK) Consortium	PHE Covid Sequencing Team et al	https://www.gisaid.org	?	?	10/12/2020
England/204680169/2020	ncov	EPI_ISL_637097	?	2020-11-12	Europe	United Kingdom	England		Europe	United Kingdom	England	genome	29847	Human	39	Male	20A	B.1.36	GH	Respiratory Virus Unit, Microbiology Services Colindale, Public Health England	Respiratory Virus Unit, Microbiology Services Colindale, Public Health England	PHE Covid Sequencing Team et al	https://www.gisaid.org	?	?	16/11/2020
England/204681084/2020	ncov	EPI_ISL_686583	?	2020-11-13	Europe	United Kingdom	England		Europe	United Kingdom	England	genome	29849	Human	58	Female	20B	B.1.1.315	GR	Respiratory Virus Unit, Microbiology Services Colindale, Public Health England	COVID-19 Genomics UK (COG-UK) Consortium	PHE Covid Sequencing Team et al	https://www.gisaid.org	?	?	10/12/2020
England/204682055/2020	ncov	EPI_ISL_693418	?	2020-11-12	Europe	United Kingdom	England		Europe	United Kingdom	England	genome	29816	Human	52	Female	20B	B.1.1.311	GR	Respiratory Virus Unit, Microbiology Services Colindale, Public Health England	COVID-19 Genomics UK (COG-UK) Consortium	PHE Covid Sequencing Team et al	https://www.gisaid.org	?	?	11/12/2020
England/204682063/2020	ncov	EPI_ISL_693419	?	2020-11-10	Europe	United Kingdom	England		Europe	United Kingdom	England	genome	29819	Human	56	Male	20A.EU1	B.1.177.5	GV	Respiratory Virus Unit, Microbiology Services Colindale, Public Health England	COVID-19 Genomics UK (COG-UK) Consortium	PHE Covid Sequencing Team et al	https://www.gisaid.org	?	?	11/12/2020
England/204682067/2020	ncov	EPI_ISL_693405	?	2020-11-12	Europe	United Kingdom	England		Europe	United Kingdom	England	genome	29816	Human	77	Male	20A.EU1	B.1.177	G	Respiratory Virus Unit, Microbiology Services Colindale, Public Health England	COVID-19 Genomics UK (COG-UK) Consortium	PHE Covid Sequencing Team et al	https://www.gisaid.org	?	?	11/12/2020
England/204682076/2020	ncov	EPI_ISL_693420	?	2020-11-11	Europe	United Kingdom	England		Europe	United Kingdom	England	genome	29824	Human	33	Male	20A.EU1	B.1.177	GV	Respiratory Virus Unit, Microbiology Services Colindale, Public Health England	COVID-19 Genomics UK (COG-UK) Consortium	PHE Covid Sequencing Team et al	https://www.gisaid.org	?	?	11/12/2020
England/204682079/2020	ncov	EPI_ISL_693421	?	2020-11-12	Europe	United Kingdom	England		Europe	United Kingdom	England	genome	29824	Human	75	Male	20A	B.1	GH	Respiratory Virus Unit, Microbiology Services Colindale, Public Health England	COVID-19 Genomics UK (COG-UK) Consortium	PHE Covid Sequencing Team et al	https://www.gisaid.org	?	?	11/12/2020
England/204682080/2020	ncov	EPI_ISL_693396	?	2020-11-13	Europe	United Kingdom	England		Europe	United Kingdom	England	genome	29820	Human	76	Male	20B	B.1.1.37	GR	Respiratory Virus Unit, Microbiology Services Colindale, Public Health England	COVID-19 Genomics UK (COG-UK) Consortium	PHE Covid Sequencing Team et al	https://www.gisaid.org	?	?	11/12/2020
England/204682081/2020	ncov	EPI_ISL_693422	?	2020-11-11	Europe	United Kingdom	England		Europe	United Kingdom	England	genome	29839	Human	50	Female	20A.EU1	B.1.177	GV	Respiratory Virus Unit, Microbiology Services Colindale, Public Health England	COVID-19 Genomics UK (COG-UK) Consortium	PHE Covid Sequencing Team et al	https://www.gisaid.org	?	?	11/12/2020
England/204682089/2020	ncov	EPI_ISL_693423	?	2020-11-12	Europe	United Kingdom	England		Europe	United Kingdom	England	genome	29820	Human	38	Male	20A.EU1	B.1.177	GV	Respiratory Virus Unit, Microbiology Services Colindale, Public Health England	COVID-19 Genomics UK (COG-UK) Consortium	PHE Covid Sequencing Team et al	https://www.gisaid.org	?	?	11/12/2020
England/204682281/2020	ncov	EPI_ISL_693393	?	2020-11-09	Europe	United Kingdom	England		Europe	United Kingdom	England	genome	29818	Human	58	Female	20B	B.1.1.198	GR	Respiratory Virus Unit, Microbiology Services Colindale, Public Health England	COVID-19 Genomics UK (COG-UK) Consortium	PHE Covid Sequencing Team et al	https://www.gisaid.org	?	?	11/12/2020
England/204682404/2020	ncov	EPI_ISL_693424	?	2020-11-12	Europe	United Kingdom	England		Europe	United Kingdom	England	genome	29829	Human	85	Male	20A.EU1	B.1.177.4	GV	Respiratory Virus Unit, Microbiology Services Colindale, Public Health England	COVID-19 Genomics UK (COG-UK) Consortium	PHE Covid Sequencing Team et al	https://www.gisaid.org	?	?	11/12/2020
England/204682408/2020	ncov	EPI_ISL_693425	?	2020-11-12	Europe	United Kingdom	England		Europe	United Kingdom	England	genome	29849	Human	70	Male	20A.EU1	B.1.177	GV	Respiratory Virus Unit, Microbiology Services Colindale, Public Health England	COVID-19 Genomics UK (COG-UK) Consortium	PHE Covid Sequencing Team et al	https://www.gisaid.org	?	?	11/12/2020
England/204682412/2020	ncov	EPI_ISL_693426	?	2020-11-13	Europe	United Kingdom	England		Europe	United Kingdom	England	genome	29854	Human	58	Male	20A.EU1	B.1.177	GV	Respiratory Virus Unit, Microbiology Services Colindale, Public Health England	COVID-19 Genomics UK (COG-UK) Consortium	PHE Covid Sequencing Team et al	https://www.gisaid.org	?	?	11/12/2020
England/204682424/2020	ncov	EPI_ISL_693427	?	2020-11-12	Europe	United Kingdom	England		Europe	United Kingdom	England	genome	29842	Human	61	Female	20A.EU1	B.1.177	GV	Respiratory Virus Unit, Microbiology Services Colindale, Public Health England	COVID-19 Genomics UK (COG-UK) Consortium	PHE Covid Sequencing Team et al	https://www.gisaid.org	?	?	11/12/2020
England/204683182/2020	ncov	EPI_ISL_693428	?	2020-11-13	Europe	United Kingdom	England		Europe	United Kingdom	England	genome	29822	Human	29	Male	20A.EU1	B.1.177.4	GV	Respiratory Virus Unit, Microbiology Services Colindale, Public Health England	COVID-19 Genomics UK (COG-UK) Consortium	PHE Covid Sequencing Team et al	https://www.gisaid.org	?	?	11/12/2020
England/204683193/2020	ncov	EPI_ISL_693429	?	2020-11-13	Europe	United Kingdom	England		Europe	United Kingdom	England	genome	29827	Human	41	Female	20A.EU1	B.1.177	GV	Respiratory Virus Unit, Microbiology Services Colindale, Public Health England	COVID-19 Genomics UK (COG-UK) Consortium	PHE Covid Sequencing Team et al	https://www.gisaid.org	?	?	11/12/2020
England/204683196/2020	ncov	EPI_ISL_693430	?	2020-11-13	Europe	United Kingdom	England		Europe	United Kingdom	England	genome	29822	Human	32	Female	20B	B.1.1.311	GR	Respiratory Virus Unit, Microbiology Services Colindale, Public Health England	COVID-19 Genomics UK (COG-UK) Consortium	PHE Covid Sequencing Team et al	https://www.gisaid.org	?	?	11/12/2020
England/204683210/2020	ncov	EPI_ISL_693431	?	2020-11-13	Europe	United Kingdom	England		Europe	United Kingdom	England	genome	29824	Human	60	Female	20A.EU1	B.1.177	GV	Respiratory Virus Unit, Microbiology Services Colindale, Public Health England	COVID-19 Genomics UK (COG-UK) Consortium	PHE Covid Sequencing Team et al	https://www.gisaid.org	?	?	11/12/2020
England/204683277/2020	ncov	EPI_ISL_693394	?	2020-11-12	Europe	United Kingdom	England		Europe	United Kingdom	England	genome	29820	Human	35	Male	20A.EU1	B.1.177.15	GV	Respiratory Virus Unit, Microbiology Services Colindale, Public Health England	COVID-19 Genomics UK (COG-UK) Consortium	PHE Covid Sequencing Team et al	https://www.gisaid.org	?	?	11/12/2020
England/204690005/2020	ncov	EPI_ISL_693401	?	2020-11-13	Europe	United Kingdom	England		Europe	United Kingdom	England	genome	29808	Human	39	Female	20B/501Y.V1	B.1.1.7	GR	Respiratory Virus Unit, Microbiology Services Colindale, Public Health England	COVID-19 Genomics UK (COG-UK) Consortium	PHE Covid Sequencing Team et al	https://www.gisaid.org	?	?	11/12/2020
England/204690073/2020	ncov	EPI_ISL_683519	?	2020-11-13	Europe	United Kingdom	England		Europe	United Kingdom	England	genome	29855	Human	23	Female	20A.EU1	B.1.177	GV	Respiratory Virus Unit, Microbiology Services Colindale, Public Health England	COVID-19 Genomics UK (COG-UK) Consortium	PHE Covid Sequencing Team et al	https://www.gisaid.org	?	?	09/12/2020
England/204690077/2020	ncov	EPI_ISL_683520	?	2020-11-13	Europe	United Kingdom	England		Europe	United Kingdom	England	genome	29887	Human	84	Female	20A.EU1	B.1.177	GV	Respiratory Virus Unit, Microbiology Services Colindale, Public Health England	COVID-19 Genomics UK (COG-UK) Consortium	PHE Covid Sequencing Team et al	https://www.gisaid.org	?	?	09/12/2020
England/204690078/2020	ncov	EPI_ISL_683521	?	2020-11-13	Europe	United Kingdom	England		Europe	United Kingdom	England	genome	29886	Human	55	Male	20A.EU1	B.1.177	GV	Respiratory Virus Unit, Microbiology Services Colindale, Public Health England	COVID-19 Genomics UK (COG-UK) Consortium	PHE Covid Sequencing Team et al	https://www.gisaid.org	?	?	09/12/2020
England/204690089/2020	ncov	EPI_ISL_683522	?	2020-11-12	Europe	United Kingdom	England		Europe	United Kingdom	England	genome	29862	Human	49	?	20A.EU1	B.1.177	GV	Respiratory Virus Unit, Microbiology Services Colindale, Public Health England	COVID-19 Genomics UK (COG-UK) Consortium	PHE Covid Sequencing Team et al	https://www.gisaid.org	?	?	09/12/2020
England/204690091/2020	ncov	EPI_ISL_683523	?	2020-11-09	Europe	United Kingdom	England		Europe	United Kingdom	England	genome	29822	Human	55	Female	20A.EU1	B.1.177	GV	Respiratory Virus Unit, Microbiology Services Colindale, Public Health England	COVID-19 Genomics UK (COG-UK) Consortium	PHE Covid Sequencing Team et al	https://www.gisaid.org	?	?	09/12/2020
England/204690092/2020	ncov	EPI_ISL_683524	?	2020-11-13	Europe	United Kingdom	England		Europe	United Kingdom	England	genome	29819	Human	93	Male	20A.EU1	B.1.177	GV	Respiratory Virus Unit, Microbiology Services Colindale, Public Health England	COVID-19 Genomics UK (COG-UK) Consortium	PHE Covid Sequencing Team et al	https://www.gisaid.org	?	?	09/12/2020
England/204690093/2020	ncov	EPI_ISL_683525	?	2020-11-13	Europe	United Kingdom	England		Europe	United Kingdom	England	genome	29842	Human	91	Female	20A.EU1	B.1.177	GV	Respiratory Virus Unit, Microbiology Services Colindale, Public Health England	COVID-19 Genomics UK (COG-UK) Consortium	PHE Covid Sequencing Team et al	https://www.gisaid.org	?	?	09/12/2020
England/204690094/2020	ncov	EPI_ISL_683526	?	2020-11-13	Europe	United Kingdom	England		Europe	United Kingdom	England	genome	29885	Human	87	Male	20A.EU1	B.1.177	GV	Respiratory Virus Unit, Microbiology Services Colindale, Public Health England	COVID-19 Genomics UK (COG-UK) Consortium	PHE Covid Sequencing Team et al	https://www.gisaid.org	?	?	09/12/2020
England/204690096/2020	ncov	EPI_ISL_683527	?	2020-11-13	Europe	United Kingdom	England		Europe	United Kingdom	England	genome	29891	Human	69	Female	20A.EU1	B.1.177	GV	Respiratory Virus Unit, Microbiology Services Colindale, Public Health England	COVID-19 Genomics UK (COG-UK) Consortium	PHE Covid Sequencing Team et al	https://www.gisaid.org	?	?	09/12/2020
England/204690097/2020	ncov	EPI_ISL_683528	?	2020-11-13	Europe	United Kingdom	England		Europe	United Kingdom	England	genome	29862	Human	90	Female	20A.EU1	B.1.177	GV	Respiratory Virus Unit, Microbiology Services Colindale, Public Health England	COVID-19 Genomics UK (COG-UK) Consortium	PHE Covid Sequencing Team et al	https://www.gisaid.org	?	?	09/12/2020
England/204690098/2020	ncov	EPI_ISL_683529	?	2020-11-13	Europe	United Kingdom	England		Europe	United Kingdom	England	genome	29858	Human	87	Female	20A.EU1	B.1.177	GV	Respiratory Virus Unit, Microbiology Services Colindale, Public Health England	COVID-19 Genomics UK (COG-UK) Consortium	PHE Covid Sequencing Team et al	https://www.gisaid.org	?	?	09/12/2020
England/204690151/2020	ncov	EPI_ISL_683479	?	2020-11-13	Europe	United Kingdom	England		Europe	United Kingdom	England	genome	29837	Human	83	Male	20B	B.1.1.311	GR	Respiratory Virus Unit, Microbiology Services Colindale, Public Health England	COVID-19 Genomics UK (COG-UK) Consortium	PHE Covid Sequencing Team et al	https://www.gisaid.org	?	?	09/12/2020
England/204690152/2020	ncov	EPI_ISL_683480	?	2020-11-13	Europe	United Kingdom	England		Europe	United Kingdom	England	genome	29838	Human	57	Male	20B	B.1.1.311	GR	Respiratory Virus Unit, Microbiology Services Colindale, Public Health England	COVID-19 Genomics UK (COG-UK) Consortium	PHE Covid Sequencing Team et al	https://www.gisaid.org	?	?	09/12/2020
England/204690307/2020	ncov	EPI_ISL_683530	?	2020-11-13	Europe	United Kingdom	England		Europe	United Kingdom	England	genome	29813	Human	58	Female	20A.EU1	B.1.177.20	GV	Respiratory Virus Unit, Microbiology Services Colindale, Public Health England	COVID-19 Genomics UK (COG-UK) Consortium	PHE Covid Sequencing Team et al	https://www.gisaid.org	?	?	09/12/2020
England/204690308/2020	ncov	EPI_ISL_683531	?	2020-11-13	Europe	United Kingdom	England		Europe	United Kingdom	England	genome	29851	Human	45	Male	20A.EU1	B.1.177.19	GV	Respiratory Virus Unit, Microbiology Services Colindale, Public Health England	COVID-19 Genomics UK (COG-UK) Consortium	PHE Covid Sequencing Team et al	https://www.gisaid.org	?	?	09/12/2020
England/204690328/2020	ncov	EPI_ISL_683532	?	2020-11-13	Europe	United Kingdom	England		Europe	United Kingdom	England	genome	29844	Human	37	Female	20A.EU1	B.1.177	GV	Respiratory Virus Unit, Microbiology Services Colindale, Public Health England	COVID-19 Genomics UK (COG-UK) Consortium	PHE Covid Sequencing Team et al	https://www.gisaid.org	?	?	09/12/2020
England/204690337/2020	ncov	EPI_ISL_683533	?	2020-11-13	Europe	United Kingdom	England		Europe	United Kingdom	England	genome	29822	Human	36	Female	20A.EU1	B.1.177	GV	Respiratory Virus Unit, Microbiology Services Colindale, Public Health England	COVID-19 Genomics UK (COG-UK) Consortium	PHE Covid Sequencing Team et al	https://www.gisaid.org	?	?	09/12/2020
England/204690804/2020	ncov	EPI_ISL_686584	?	2020-11-14	Europe	United Kingdom	England		Europe	United Kingdom	England	genome	29818	Human	78	Female	20A.EU1	B.1.177	GV	Respiratory Virus Unit, Microbiology Services Colindale, Public Health England	COVID-19 Genomics UK (COG-UK) Consortium	PHE Covid Sequencing Team et al	https://www.gisaid.org	?	?	10/12/2020
England/204690817/2020	ncov	EPI_ISL_686585	?	2020-11-14	Europe	United Kingdom	England		Europe	United Kingdom	England	genome	29818	Human	94	Female	20A.EU1	B.1.177	GV	Respiratory Virus Unit, Microbiology Services Colindale, Public Health England	COVID-19 Genomics UK (COG-UK) Consortium	PHE Covid Sequencing Team et al	https://www.gisaid.org	?	?	10/12/2020
England/204690835/2020	ncov	EPI_ISL_686586	?	2020-11-14	Europe	United Kingdom	England		Europe	United Kingdom	England	genome	29835	Human	88	Female	20A.EU1	B.1.177	GV	Respiratory Virus Unit, Microbiology Services Colindale, Public Health England	COVID-19 Genomics UK (COG-UK) Consortium	PHE Covid Sequencing Team et al	https://www.gisaid.org	?	?	10/12/2020
England/204690838/2020	ncov	EPI_ISL_686587	?	2020-11-14	Europe	United Kingdom	England		Europe	United Kingdom	England	genome	29817	Human	99	Female	20A.EU1	B.1.177	GV	Respiratory Virus Unit, Microbiology Services Colindale, Public Health England	COVID-19 Genomics UK (COG-UK) Consortium	PHE Covid Sequencing Team et al	https://www.gisaid.org	?	?	10/12/2020
England/204690872/2020	ncov	EPI_ISL_686588	?	2020-11-13	Europe	United Kingdom	England		Europe	United Kingdom	England	genome	29840	Human	84	Male	20A.EU1	B.1.177	GV	Respiratory Virus Unit, Microbiology Services Colindale, Public Health England	COVID-19 Genomics UK (COG-UK) Consortium	PHE Covid Sequencing Team et al	https://www.gisaid.org	?	?	10/12/2020
England/204690892/2020	ncov	EPI_ISL_686589	?	2020-11-13	Europe	United Kingdom	England		Europe	United Kingdom	England	genome	29847	Human	77	Male	20A.EU1	B.1.177	GV	Respiratory Virus Unit, Microbiology Services Colindale, Public Health England	COVID-19 Genomics UK (COG-UK) Consortium	PHE Covid Sequencing Team et al	https://www.gisaid.org	?	?	10/12/2020
England/204690898/2020	ncov	EPI_ISL_686590	?	2020-11-13	Europe	United Kingdom	England		Europe	United Kingdom	England	genome	29850	Human	49	Female	20A.EU1	B.1.177	GV	Respiratory Virus Unit, Microbiology Services Colindale, Public Health England	COVID-19 Genomics UK (COG-UK) Consortium	PHE Covid Sequencing Team et al	https://www.gisaid.org	?	?	10/12/2020
England/204690958/2020	ncov	EPI_ISL_686591	?	2020-11-13	Europe	United Kingdom	England		Europe	United Kingdom	England	genome	29818	Human	92	Female	20A.EU1	B.1.177	GV	Respiratory Virus Unit, Microbiology Services Colindale, Public Health England	COVID-19 Genomics UK (COG-UK) Consortium	PHE Covid Sequencing Team et al	https://www.gisaid.org	?	?	10/12/2020
England/204690991/2020	ncov	EPI_ISL_686592	?	2020-11-13	Europe	United Kingdom	England		Europe	United Kingdom	England	genome	29822	Human	74	Female	20A.EU1	B.1.177	GV	Respiratory Virus Unit, Microbiology Services Colindale, Public Health England	COVID-19 Genomics UK (COG-UK) Consortium	PHE Covid Sequencing Team et al	https://www.gisaid.org	?	?	10/12/2020
England/204691017/2020	ncov	EPI_ISL_693432	?	2020-11-12	Europe	United Kingdom	England		Europe	United Kingdom	England	genome	29851	Human	63	Male	20A.EU1	B.1.177	GV	Respiratory Virus Unit, Microbiology Services Colindale, Public Health England	COVID-19 Genomics UK (COG-UK) Consortium	PHE Covid Sequencing Team et al	https://www.gisaid.org	?	?	11/12/2020
England/204691035/2020	ncov	EPI_ISL_693433	?	2020-11-11	Europe	United Kingdom	England		Europe	United Kingdom	England	genome	29858	Human	83	Male	20A.EU1	B.1.177	GV	Respiratory Virus Unit, Microbiology Services Colindale, Public Health England	COVID-19 Genomics UK (COG-UK) Consortium	PHE Covid Sequencing Team et al	https://www.gisaid.org	?	?	11/12/2020
England/204691055/2020	ncov	EPI_ISL_693434	?	2020-11-14	Europe	United Kingdom	England		Europe	United Kingdom	England	genome	29848	Human	66	Female	20A.EU1	B.1.177	GV	Respiratory Virus Unit, Microbiology Services Colindale, Public Health England	COVID-19 Genomics UK (COG-UK) Consortium	PHE Covid Sequencing Team et al	https://www.gisaid.org	?	?	11/12/2020
England/204691061/2020	ncov	EPI_ISL_693435	?	2020-11-12	Europe	United Kingdom	England		Europe	United Kingdom	England	genome	29855	Human	69	Male	20A.EU1	B.1.177.18	GV	Respiratory Virus Unit, Microbiology Services Colindale, Public Health England	COVID-19 Genomics UK (COG-UK) Consortium	PHE Covid Sequencing Team et al	https://www.gisaid.org	?	?	11/12/2020
England/204691065/2020	ncov	EPI_ISL_693436	?	2020-11-14	Europe	United Kingdom	England		Europe	United Kingdom	England	genome	29818	Human	50	Male	20A.EU2	B.1.160	GH	Respiratory Virus Unit, Microbiology Services Colindale, Public Health England	COVID-19 Genomics UK (COG-UK) Consortium	PHE Covid Sequencing Team et al	https://www.gisaid.org	?	?	11/12/2020
England/204691066/2020	ncov	EPI_ISL_693395	?	2020-11-14	Europe	United Kingdom	England		Europe	United Kingdom	England	genome	29760	Human	54	Female	20A.EU1	B.1.177	GV	Respiratory Virus Unit, Microbiology Services Colindale, Public Health England	COVID-19 Genomics UK (COG-UK) Consortium	PHE Covid Sequencing Team et al	https://www.gisaid.org	?	?	11/12/2020
England/204691067/2020	ncov	EPI_ISL_693486	?	2020-11-13	Europe	United Kingdom	England		Europe	United Kingdom	England	genome	29767	Human	53	Male	20A.EU1	B.1.177	GV	Respiratory Virus Unit, Microbiology Services Colindale, Public Health England	COVID-19 Genomics UK (COG-UK) Consortium	PHE Covid Sequencing Team et al	https://www.gisaid.org	?	?	11/12/2020
England/204691068/2020	ncov	EPI_ISL_693487	?	2020-11-13	Europe	United Kingdom	England		Europe	United Kingdom	England	genome	29818	Human	77	Female	20A.EU1	B.1.177	GV	Respiratory Virus Unit, Microbiology Services Colindale, Public Health England	COVID-19 Genomics UK (COG-UK) Consortium	PHE Covid Sequencing Team et al	https://www.gisaid.org	?	?	11/12/2020
England/204691071/2020	ncov	EPI_ISL_693392	?	2020-11-13	Europe	United Kingdom	England		Europe	United Kingdom	England	genome	29816	Human	69	Female	20A.EU1	B.1.177	GV	Respiratory Virus Unit, Microbiology Services Colindale, Public Health England	COVID-19 Genomics UK (COG-UK) Consortium	PHE Covid Sequencing Team et al	https://www.gisaid.org	?	?	11/12/2020
England/204691072/2020	ncov	EPI_ISL_693437	?	2020-11-13	Europe	United Kingdom	England		Europe	United Kingdom	England	genome	29849	Human	67	Male	20A.EU1	B.1.177	GV	Respiratory Virus Unit, Microbiology Services Colindale, Public Health England	COVID-19 Genomics UK (COG-UK) Consortium	PHE Covid Sequencing Team et al	https://www.gisaid.org	?	?	11/12/2020
England/204691107/2020	ncov	EPI_ISL_686593	?	2020-11-14	Europe	United Kingdom	England		Europe	United Kingdom	England	genome	29833	Human	27	Female	20A	B.1.36.17	GH	Respiratory Virus Unit, Microbiology Services Colindale, Public Health England	COVID-19 Genomics UK (COG-UK) Consortium	PHE Covid Sequencing Team et al	https://www.gisaid.org	?	?	10/12/2020
England/204691117/2020	ncov	EPI_ISL_686594	?	2020-11-13	Europe	United Kingdom	England		Europe	United Kingdom	England	genome	29856	Human	62	Male	20A	B.1.36.17	GH	Respiratory Virus Unit, Microbiology Services Colindale, Public Health England	COVID-19 Genomics UK (COG-UK) Consortium	PHE Covid Sequencing Team et al	https://www.gisaid.org	?	?	10/12/2020
England/204691122/2020	ncov	EPI_ISL_693438	?	2020-11-12	Europe	United Kingdom	England		Europe	United Kingdom	England	genome	29831	Human	54	Female	20B	B.1.1	GR	Respiratory Virus Unit, Microbiology Services Colindale, Public Health England	COVID-19 Genomics UK (COG-UK) Consortium	PHE Covid Sequencing Team et al	https://www.gisaid.org	?	?	11/12/2020
England/204691129/2020	ncov	EPI_ISL_693439	?	2020-11-13	Europe	United Kingdom	England		Europe	United Kingdom	England	genome	29828	Human	54	Female	20B	B.1.1	GR	Respiratory Virus Unit, Microbiology Services Colindale, Public Health England	COVID-19 Genomics UK (COG-UK) Consortium	PHE Covid Sequencing Team et al	https://www.gisaid.org	?	?	11/12/2020
England/204691195/2020	ncov	EPI_ISL_693440	?	2020-11-14	Europe	United Kingdom	England		Europe	United Kingdom	England	genome	29822	Human	41	Female	20A.EU1	B.1.177	GV	Respiratory Virus Unit, Microbiology Services Colindale, Public Health England	COVID-19 Genomics UK (COG-UK) Consortium	PHE Covid Sequencing Team et al	https://www.gisaid.org	?	?	11/12/2020
England/204691197/2020	ncov	EPI_ISL_693441	?	2020-11-14	Europe	United Kingdom	England		Europe	United Kingdom	England	genome	29826	Human	32	Female	20B	B.1.1.311	GR	Respiratory Virus Unit, Microbiology Services Colindale, Public Health England	COVID-19 Genomics UK (COG-UK) Consortium	PHE Covid Sequencing Team et al	https://www.gisaid.org	?	?	11/12/2020
England/204691279/2020	ncov	EPI_ISL_686595	?	2020-11-13	Europe	United Kingdom	England		Europe	United Kingdom	England	genome	29846	Human	51	Male	20A.EU1	B.1.177.20	GV	Respiratory Virus Unit, Microbiology Services Colindale, Public Health England	COVID-19 Genomics UK (COG-UK) Consortium	PHE Covid Sequencing Team et al	https://www.gisaid.org	?	?	10/12/2020
England/204691372/2020	ncov	EPI_ISL_686596	?	2020-11-14	Europe	United Kingdom	England		Europe	United Kingdom	England	genome	29850	Human	101	Female	20A.EU1	B.1.177	GV	Respiratory Virus Unit, Microbiology Services Colindale, Public Health England	COVID-19 Genomics UK (COG-UK) Consortium	PHE Covid Sequencing Team et al	https://www.gisaid.org	?	?	10/12/2020
England/204691396/2020	ncov	EPI_ISL_686598	?	2020-11-14	Europe	United Kingdom	England		Europe	United Kingdom	England	genome	29851	Human	86	Female	20A.EU1			Respiratory Virus Unit, Microbiology Services Colindale, Public Health England	COVID-19 Genomics UK (COG-UK) Consortium	PHE Covid Sequencing Team et al	https://www.gisaid.org	?	?	10/12/2020
England/204691653/2020	ncov	EPI_ISL_644162	?	2020-11-13	Europe	United Kingdom	England		Europe	United Kingdom	England	genome	29879	Human	29	Female	20A.EU1	B.1.177	GV	Respiratory Virus Unit, Microbiology Services Colindale, Public Health England	COVID-19 Genomics UK (COG-UK) Consortium	PHE Covid Sequencing Team et al	https://www.gisaid.org	?	?	18/11/2020
England/204691655/2020	ncov	EPI_ISL_686599	?	2020-11-13	Europe	United Kingdom	England		Europe	United Kingdom	England	genome	29819	Human	34	Female	20A.EU1	B.1.177	GV	Respiratory Virus Unit, Microbiology Services Colindale, Public Health England	COVID-19 Genomics UK (COG-UK) Consortium	PHE Covid Sequencing Team et al	https://www.gisaid.org	?	?	10/12/2020
England/204691665/2020	ncov	EPI_ISL_686600	?	2020-11-13	Europe	United Kingdom	England		Europe	United Kingdom	England	genome	29819	Human	43	Female	20A.EU1	B.1.177	GV	Respiratory Virus Unit, Microbiology Services Colindale, Public Health England	COVID-19 Genomics UK (COG-UK) Consortium	PHE Covid Sequencing Team et al	https://www.gisaid.org	?	?	10/12/2020
England/204691822/2020	ncov	EPI_ISL_693442	?	2020-11-14	Europe	United Kingdom	England		Europe	United Kingdom	England	genome	29845	Human	29	Male	20A.EU1	B.1.177.4	GV	Respiratory Virus Unit, Microbiology Services Colindale, Public Health England	COVID-19 Genomics UK (COG-UK) Consortium	PHE Covid Sequencing Team et al	https://www.gisaid.org	?	?	11/12/2020
England/204691824/2020	ncov	EPI_ISL_693443	?	2020-11-13	Europe	United Kingdom	England		Europe	United Kingdom	England	genome	29824	Human	51	Male	20A.EU1	B.1.177	GV	Respiratory Virus Unit, Microbiology Services Colindale, Public Health England	COVID-19 Genomics UK (COG-UK) Consortium	PHE Covid Sequencing Team et al	https://www.gisaid.org	?	?	11/12/2020
England/204691826/2020	ncov	EPI_ISL_693444	?	2020-11-14	Europe	United Kingdom	England		Europe	United Kingdom	England	genome	29847	Human	51	Male	20A.EU1	B.1.177	GV	Respiratory Virus Unit, Microbiology Services Colindale, Public Health England	COVID-19 Genomics UK (COG-UK) Consortium	PHE Covid Sequencing Team et al	https://www.gisaid.org	?	?	11/12/2020
England/204691900/2020	ncov	EPI_ISL_693445	?	2020-11-13	Europe	United Kingdom	England		Europe	United Kingdom	England	genome	29824	Human	48	Female	20B	B.1.1.39	GR	Respiratory Virus Unit, Microbiology Services Colindale, Public Health England	COVID-19 Genomics UK (COG-UK) Consortium	PHE Covid Sequencing Team et al	https://www.gisaid.org	?	?	11/12/2020
England/204691901/2020	ncov	EPI_ISL_693446	?	2020-11-13	Europe	United Kingdom	England		Europe	United Kingdom	England	genome	29826	Human	19	Female	20B	B.1.1.39	GR	Respiratory Virus Unit, Microbiology Services Colindale, Public Health England	COVID-19 Genomics UK (COG-UK) Consortium	PHE Covid Sequencing Team et al	https://www.gisaid.org	?	?	11/12/2020
England/204691902/2020	ncov	EPI_ISL_693447	?	2020-11-14	Europe	United Kingdom	England		Europe	United Kingdom	England	genome	29826	Human	60	Female	20A.EU1	B.1.177	GV	Respiratory Virus Unit, Microbiology Services Colindale, Public Health England	COVID-19 Genomics UK (COG-UK) Consortium	PHE Covid Sequencing Team et al	https://www.gisaid.org	?	?	11/12/2020
England/204691907/2020	ncov	EPI_ISL_693402	?	2020-11-14	Europe	United Kingdom	England		Europe	United Kingdom	England	genome	29806	Human	39	Female	20B/501Y.V1	B.1.1.7	GR	Respiratory Virus Unit, Microbiology Services Colindale, Public Health England	COVID-19 Genomics UK (COG-UK) Consortium	PHE Covid Sequencing Team et al	https://www.gisaid.org	?	?	11/12/2020
England/204691916/2020	ncov	EPI_ISL_693448	?	2020-11-13	Europe	United Kingdom	England		Europe	United Kingdom	England	genome	29827	Human	14	Male	20B	B.1.1.39	GR	Respiratory Virus Unit, Microbiology Services Colindale, Public Health England	COVID-19 Genomics UK (COG-UK) Consortium	PHE Covid Sequencing Team et al	https://www.gisaid.org	?	?	11/12/2020
England/204691940/2020	ncov	EPI_ISL_693449	?	2020-11-14	Europe	United Kingdom	England		Europe	United Kingdom	England	genome	29827	Human	48	Female	20B	B.1.1.39	GR	Respiratory Virus Unit, Microbiology Services Colindale, Public Health England	COVID-19 Genomics UK (COG-UK) Consortium	PHE Covid Sequencing Team et al	https://www.gisaid.org	?	?	11/12/2020
England/204691942/2020	ncov	EPI_ISL_693450	?	2020-11-14	Europe	United Kingdom	England		Europe	United Kingdom	England	genome	29827	Human	19	Female	20B	B.1.1.39	GR	Respiratory Virus Unit, Microbiology Services Colindale, Public Health England	COVID-19 Genomics UK (COG-UK) Consortium	PHE Covid Sequencing Team et al	https://www.gisaid.org	?	?	11/12/2020
England/204691943/2020	ncov	EPI_ISL_693451	?	2020-11-14	Europe	United Kingdom	England		Europe	United Kingdom	England	genome	29828	Human	14	Male	20B	B.1.1.39	GR	Respiratory Virus Unit, Microbiology Services Colindale, Public Health England	COVID-19 Genomics UK (COG-UK) Consortium	PHE Covid Sequencing Team et al	https://www.gisaid.org	?	?	11/12/2020
England/204691946/2020	ncov	EPI_ISL_693452	?	2020-11-15	Europe	United Kingdom	England		Europe	United Kingdom	England	genome	29858	Human	48	Female	20B	B.1.1.39	GR	Respiratory Virus Unit, Microbiology Services Colindale, Public Health England	COVID-19 Genomics UK (COG-UK) Consortium	PHE Covid Sequencing Team et al	https://www.gisaid.org	?	?	11/12/2020
England/204691948/2020	ncov	EPI_ISL_693453	?	2020-11-15	Europe	United Kingdom	England		Europe	United Kingdom	England	genome	29850	Human	19	Female	20B	B.1.1.39	GR	Respiratory Virus Unit, Microbiology Services Colindale, Public Health England	COVID-19 Genomics UK (COG-UK) Consortium	PHE Covid Sequencing Team et al	https://www.gisaid.org	?	?	11/12/2020
England/204691949/2020	ncov	EPI_ISL_693454	?	2020-11-15	Europe	United Kingdom	England		Europe	United Kingdom	England	genome	29821	Human	14	Male	20B	B.1.1.39	GR	Respiratory Virus Unit, Microbiology Services Colindale, Public Health England	COVID-19 Genomics UK (COG-UK) Consortium	PHE Covid Sequencing Team et al	https://www.gisaid.org	?	?	11/12/2020
England/204700009/2020	ncov	EPI_ISL_645133	?	2020-11-16	Europe	United Kingdom	England		Europe	United Kingdom	England	genome	29865	Human	54	Female	20B	B.1.1	GR	Respiratory Virus Unit, Microbiology Services Colindale, Public Health England	COVID-19 Genomics UK (COG-UK) Consortium	PHE Covid Sequencing Team et al	https://www.gisaid.org	?	?	20/11/2020
England/204700011/2020	ncov	EPI_ISL_693455	?	2020-11-15	Europe	United Kingdom	England		Europe	United Kingdom	England	genome	29824	Human	29	Male	20A.EU1	B.1.177.4	GV	Respiratory Virus Unit, Microbiology Services Colindale, Public Health England	COVID-19 Genomics UK (COG-UK) Consortium	PHE Covid Sequencing Team et al	https://www.gisaid.org	?	?	11/12/2020
England/204700012/2020	ncov	EPI_ISL_693456	?	2020-11-15	Europe	United Kingdom	England		Europe	United Kingdom	England	genome	29852	Human	51	Male	20A.EU1	B.1.177	GV	Respiratory Virus Unit, Microbiology Services Colindale, Public Health England	COVID-19 Genomics UK (COG-UK) Consortium	PHE Covid Sequencing Team et al	https://www.gisaid.org	?	?	11/12/2020
England/204700064/2020	ncov	EPI_ISL_693457	?	2020-11-14	Europe	United Kingdom	England		Europe	United Kingdom	England	genome	29820	Human	54	Female	20B	B.1.1	GR	Respiratory Virus Unit, Microbiology Services Colindale, Public Health England	COVID-19 Genomics UK (COG-UK) Consortium	PHE Covid Sequencing Team et al	https://www.gisaid.org	?	?	11/12/2020
England/204700070/2020	ncov	EPI_ISL_683461	?	2020-11-15	Europe	United Kingdom	England		Europe	United Kingdom	England	genome	29837	Human	39	Female	20B/501Y.V1	B.1.1.7	GR	Respiratory Virus Unit, Microbiology Services Colindale, Public Health England	COVID-19 Genomics UK (COG-UK) Consortium	PHE Covid Sequencing Team et al	https://www.gisaid.org	?	?	09/12/2020
England/204700071/2020	ncov	EPI_ISL_693458	?	2020-11-15	Europe	United Kingdom	England		Europe	United Kingdom	England	genome	29770	Human	60	Male	20A.EU1	B.1.177	GV	Respiratory Virus Unit, Microbiology Services Colindale, Public Health England	COVID-19 Genomics UK (COG-UK) Consortium	PHE Covid Sequencing Team et al	https://www.gisaid.org	?	?	11/12/2020
England/204700075/2020	ncov	EPI_ISL_693459	?	2020-11-15	Europe	United Kingdom	England		Europe	United Kingdom	England	genome	29827	Human	60	Female	20A.EU1	B.1.177	GV	Respiratory Virus Unit, Microbiology Services Colindale, Public Health England	COVID-19 Genomics UK (COG-UK) Consortium	PHE Covid Sequencing Team et al	https://www.gisaid.org	?	?	11/12/2020
England/204700076/2020	ncov	EPI_ISL_693403	?	2020-11-15	Europe	United Kingdom	England		Europe	United Kingdom	England	genome	29806	Human	31	Male	20B/501Y.V1	B.1.1.7	GR	Respiratory Virus Unit, Microbiology Services Colindale, Public Health England	COVID-19 Genomics UK (COG-UK) Consortium	PHE Covid Sequencing Team et al	https://www.gisaid.org	?	?	11/12/2020
England/204700085/2020	ncov	EPI_ISL_649889	?	2020-11-12	Europe	United Kingdom	England		Europe	United Kingdom	England	genome	29852	Human	54	Female	20A.EU1	B.1.177	GV	Respiratory Virus Unit, Microbiology Services Colindale, Public Health England	COVID-19 Genomics UK (COG-UK) Consortium	PHE Covid Sequencing Team et al	https://www.gisaid.org	?	?	23/11/2020
England/204700086/2020	ncov	EPI_ISL_649890	?	2020-10-31	Europe	United Kingdom	England		Europe	United Kingdom	England	genome	29829	Human	28	Female	20A.EU1	B.1.177	GV	Respiratory Virus Unit, Microbiology Services Colindale, Public Health England	COVID-19 Genomics UK (COG-UK) Consortium	PHE Covid Sequencing Team et al	https://www.gisaid.org	?	?	23/11/2020
England/204700489/2020	ncov	EPI_ISL_678706	?	2020-11-16	Europe	United Kingdom	England		Europe	United Kingdom	England	genome	29821	Human	56	Male	20A.EU1	B.1.177	GV	Respiratory Virus Unit, Microbiology Services Colindale, Public Health England	COVID-19 Genomics UK (COG-UK) Consortium	PHE Covid Sequencing Team et al	https://www.gisaid.org	?	?	07/12/2020
England/204700491/2020	ncov	EPI_ISL_678707	?	2020-11-12	Europe	United Kingdom	England		Europe	United Kingdom	England	genome	29850	Human	58	Female	20A.EU1	B.1.177	GV	Respiratory Virus Unit, Microbiology Services Colindale, Public Health England	COVID-19 Genomics UK (COG-UK) Consortium	PHE Covid Sequencing Team et al	https://www.gisaid.org	?	?	07/12/2020
England/204700569/2020	ncov	EPI_ISL_678708	?	2020-11-15	Europe	United Kingdom	England		Europe	United Kingdom	England	genome	29820	Human	54	Female	20B	B.1.1	GR	Respiratory Virus Unit, Microbiology Services Colindale, Public Health England	COVID-19 Genomics UK (COG-UK) Consortium	PHE Covid Sequencing Team et al	https://www.gisaid.org	?	?	07/12/2020
England/204700596/2020	ncov	EPI_ISL_678709	?	2020-11-16	Europe	United Kingdom	England		Europe	United Kingdom	England	genome	29820	Human	29	Male	20A.EU1	B.1.177.4	GV	Respiratory Virus Unit, Microbiology Services Colindale, Public Health England	COVID-19 Genomics UK (COG-UK) Consortium	PHE Covid Sequencing Team et al	https://www.gisaid.org	?	?	07/12/2020
England/204700692/2020	ncov	EPI_ISL_678710	?	2020-11-16	Europe	United Kingdom	England		Europe	United Kingdom	England	genome	29869	Human	64	Male	20A.EU1	B.1.177	GV	Respiratory Virus Unit, Microbiology Services Colindale, Public Health England	COVID-19 Genomics UK (COG-UK) Consortium	PHE Covid Sequencing Team et al	https://www.gisaid.org	?	?	07/12/2020
England/204700718/2020	ncov	EPI_ISL_678711	?	2020-11-16	Europe	United Kingdom	England		Europe	United Kingdom	England	genome	29884	Human	41	Female	20A.EU1	B.1.177	GV	Respiratory Virus Unit, Microbiology Services Colindale, Public Health England	COVID-19 Genomics UK (COG-UK) Consortium	PHE Covid Sequencing Team et al	https://www.gisaid.org	?	?	07/12/2020
England/204700722/2020	ncov	EPI_ISL_678712	?	2020-11-15	Europe	United Kingdom	England		Europe	United Kingdom	England	genome	29855	Human	32	Female	20B	B.1.1.311	GR	Respiratory Virus Unit, Microbiology Services Colindale, Public Health England	COVID-19 Genomics UK (COG-UK) Consortium	PHE Covid Sequencing Team et al	https://www.gisaid.org	?	?	07/12/2020
England/204700725/2020	ncov	EPI_ISL_678713	?	2020-11-16	Europe	United Kingdom	England		Europe	United Kingdom	England	genome	29856	Human	32	Female	20B	B.1.1.311	GR	Respiratory Virus Unit, Microbiology Services Colindale, Public Health England	COVID-19 Genomics UK (COG-UK) Consortium	PHE Covid Sequencing Team et al	https://www.gisaid.org	?	?	07/12/2020
England/204700726/2020	ncov	EPI_ISL_678714	?	2020-11-15	Europe	United Kingdom	England		Europe	United Kingdom	England	genome	29841	Human	41	Female	20A.EU1	B.1.177	GV	Respiratory Virus Unit, Microbiology Services Colindale, Public Health England	COVID-19 Genomics UK (COG-UK) Consortium	PHE Covid Sequencing Team et al	https://www.gisaid.org	?	?	07/12/2020
England/204720047/2020	ncov	EPI_ISL_686601	?	2020-11-16	Europe	United Kingdom	England		Europe	United Kingdom	England	genome	29819	Human	39	Female	20A.EU1	B.1.177	GV	Respiratory Virus Unit, Microbiology Services Colindale, Public Health England	COVID-19 Genomics UK (COG-UK) Consortium	PHE Covid Sequencing Team et al	https://www.gisaid.org	?	?	10/12/2020
England/204720209/2020	ncov	EPI_ISL_686602	?	2020-11-16	Europe	United Kingdom	England		Europe	United Kingdom	England	genome	29850	Human	87	Female	20B	B.1.1	GR	Respiratory Virus Unit, Microbiology Services Colindale, Public Health England	COVID-19 Genomics UK (COG-UK) Consortium	PHE Covid Sequencing Team et al	https://www.gisaid.org	?	?	10/12/2020
England/204720235/2020	ncov	EPI_ISL_686603	?	2020-11-16	Europe	United Kingdom	England		Europe	United Kingdom	England	genome	29859	Human	98	Male	20B	B.1.1	GR	Respiratory Virus Unit, Microbiology Services Colindale, Public Health England	COVID-19 Genomics UK (COG-UK) Consortium	PHE Covid Sequencing Team et al	https://www.gisaid.org	?	?	10/12/2020
England/204720404/2020	ncov	EPI_ISL_645134	?	2020-11-16	Europe	United Kingdom	England		Europe	United Kingdom	England	genome	29840	Human	47	Male	20A.EU1	B.1.177	GV	Respiratory Virus Unit, Microbiology Services Colindale, Public Health England	COVID-19 Genomics UK (COG-UK) Consortium	PHE Covid Sequencing Team et al	https://www.gisaid.org	?	?	20/11/2020
England/204720405/2020	ncov	EPI_ISL_645135	?	2020-11-15	Europe	United Kingdom	England		Europe	United Kingdom	England	genome	29856	Human	31	Female	20B	B.1.1.42	GR	Respiratory Virus Unit, Microbiology Services Colindale, Public Health England	COVID-19 Genomics UK (COG-UK) Consortium	PHE Covid Sequencing Team et al	https://www.gisaid.org	?	?	20/11/2020
England/204720406/2020	ncov	EPI_ISL_645136	?	2020-11-15	Europe	United Kingdom	England		Europe	United Kingdom	England	genome	29842	Human	47	Male	20A.EU1	B.1.177	GV	Respiratory Virus Unit, Microbiology Services Colindale, Public Health England	COVID-19 Genomics UK (COG-UK) Consortium	PHE Covid Sequencing Team et al	https://www.gisaid.org	?	?	20/11/2020
England/204720512/2020	ncov	EPI_ISL_686604	?	2020-11-16	Europe	United Kingdom	England		Europe	United Kingdom	England	genome	29855	Human	72	Male	20B	B.1.1.311	GR	Respiratory Virus Unit, Microbiology Services Colindale, Public Health England	COVID-19 Genomics UK (COG-UK) Consortium	PHE Covid Sequencing Team et al	https://www.gisaid.org	?	?	10/12/2020
England/204720525/2020	ncov	EPI_ISL_678715	?	2020-11-16	Europe	United Kingdom	England		Europe	United Kingdom	England	genome	29830	Human	39	Female	20B/501Y.V1	B.1.1.7	GR	Respiratory Virus Unit, Microbiology Services Colindale, Public Health England	COVID-19 Genomics UK (COG-UK) Consortium	PHE Covid Sequencing Team et al	https://www.gisaid.org	?	?	07/12/2020
England/204720526/2020	ncov	EPI_ISL_678716	?	2020-11-16	Europe	United Kingdom	England		Europe	United Kingdom	England	genome	29871	Human	48	Female	20B	B.1.1.39	GR	Respiratory Virus Unit, Microbiology Services Colindale, Public Health England	COVID-19 Genomics UK (COG-UK) Consortium	PHE Covid Sequencing Team et al	https://www.gisaid.org	?	?	07/12/2020
England/204720532/2020	ncov	EPI_ISL_678717	?	2020-11-16	Europe	United Kingdom	England		Europe	United Kingdom	England	genome	29884	Human	60	Female	20A.EU1	B.1.177	GV	Respiratory Virus Unit, Microbiology Services Colindale, Public Health England	COVID-19 Genomics UK (COG-UK) Consortium	PHE Covid Sequencing Team et al	https://www.gisaid.org	?	?	07/12/2020
England/204720535/2020	ncov	EPI_ISL_678718	?	2020-11-16	Europe	United Kingdom	England		Europe	United Kingdom	England	genome	29843	Human	60	Male	20A.EU1	B.1.177	G	Respiratory Virus Unit, Microbiology Services Colindale, Public Health England	COVID-19 Genomics UK (COG-UK) Consortium	PHE Covid Sequencing Team et al	https://www.gisaid.org	?	?	07/12/2020
England/204720536/2020	ncov	EPI_ISL_678719	?	2020-11-16	Europe	United Kingdom	England		Europe	United Kingdom	England	genome	29822	Human	14	Male	20B	B.1.1.39	GR	Respiratory Virus Unit, Microbiology Services Colindale, Public Health England	COVID-19 Genomics UK (COG-UK) Consortium	PHE Covid Sequencing Team et al	https://www.gisaid.org	?	?	07/12/2020
England/204720537/2020	ncov	EPI_ISL_678720	?	2020-11-16	Europe	United Kingdom	England		Europe	United Kingdom	England	genome	29851	Human	19	Female	20B	B.1.1.39	GR	Respiratory Virus Unit, Microbiology Services Colindale, Public Health England	COVID-19 Genomics UK (COG-UK) Consortium	PHE Covid Sequencing Team et al	https://www.gisaid.org	?	?	07/12/2020
England/204720609/2020	ncov	EPI_ISL_649891	?	2020-11-15	Europe	United Kingdom	England		Europe	United Kingdom	England	genome	29853	Human	71	Female	20B	B.1.1	GR	Respiratory Virus Unit, Microbiology Services Colindale, Public Health England	COVID-19 Genomics UK (COG-UK) Consortium	PHE Covid Sequencing Team et al	https://www.gisaid.org	?	?	23/11/2020
England/204720610/2020	ncov	EPI_ISL_649892	?	2020-11-15	Europe	United Kingdom	England		Europe	United Kingdom	England	genome	29866	Human	71	Female	20B	B.1.1	GR	Respiratory Virus Unit, Microbiology Services Colindale, Public Health England	COVID-19 Genomics UK (COG-UK) Consortium	PHE Covid Sequencing Team et al	https://www.gisaid.org	?	?	23/11/2020
England/204720848/2020	ncov	EPI_ISL_686605	?	2020-11-16	Europe	United Kingdom	England		Europe	United Kingdom	England	genome	29820	Human	42	Male	20A	B.1.235	G	Respiratory Virus Unit, Microbiology Services Colindale, Public Health England	COVID-19 Genomics UK (COG-UK) Consortium	PHE Covid Sequencing Team et al	https://www.gisaid.org	?	?	10/12/2020
England/204720858/2020	ncov	EPI_ISL_686606	?	2020-11-16	Europe	United Kingdom	England		Europe	United Kingdom	England	genome	29842	Human	93	Female	20A.EU1	B.1.177	GV	Respiratory Virus Unit, Microbiology Services Colindale, Public Health England	COVID-19 Genomics UK (COG-UK) Consortium	PHE Covid Sequencing Team et al	https://www.gisaid.org	?	?	10/12/2020
England/204720866/2020	ncov	EPI_ISL_686607	?	2020-11-16	Europe	United Kingdom	England		Europe	United Kingdom	England	genome	29823	Human	85	Male	20A.EU1	B.1.177	GV	Respiratory Virus Unit, Microbiology Services Colindale, Public Health England	COVID-19 Genomics UK (COG-UK) Consortium	PHE Covid Sequencing Team et al	https://www.gisaid.org	?	?	10/12/2020
England/204720888/2020	ncov	EPI_ISL_686608	?	2020-11-16	Europe	United Kingdom	England		Europe	United Kingdom	England	genome	29821	Human	38	Female	20A.EU1	B.1.177.20	GV	Respiratory Virus Unit, Microbiology Services Colindale, Public Health England	COVID-19 Genomics UK (COG-UK) Consortium	PHE Covid Sequencing Team et al	https://www.gisaid.org	?	?	10/12/2020
England/204720936/2020	ncov	EPI_ISL_686609	?	2020-11-16	Europe	United Kingdom	England		Europe	United Kingdom	England	genome	29823	Human	52	Male	20A.EU1	B.1.177.20	GV	Respiratory Virus Unit, Microbiology Services Colindale, Public Health England	COVID-19 Genomics UK (COG-UK) Consortium	PHE Covid Sequencing Team et al	https://www.gisaid.org	?	?	10/12/2020
England/204721098/2020	ncov	EPI_ISL_678721	?	2020-11-17	Europe	United Kingdom	England		Europe	United Kingdom	England	genome	29859	Human	53	Female	20A.EU1	B.1.177.11	GV	Respiratory Virus Unit, Microbiology Services Colindale, Public Health England	COVID-19 Genomics UK (COG-UK) Consortium	PHE Covid Sequencing Team et al	https://www.gisaid.org	?	?	07/12/2020
England/204721103/2020	ncov	EPI_ISL_678722	?	2020-11-16	Europe	United Kingdom	England		Europe	United Kingdom	England	genome	29855	Human	65	Female	20A	B.1.247	GH	Respiratory Virus Unit, Microbiology Services Colindale, Public Health England	COVID-19 Genomics UK (COG-UK) Consortium	PHE Covid Sequencing Team et al	https://www.gisaid.org	?	?	07/12/2020
England/204721105/2020	ncov	EPI_ISL_693397	?	2020-11-17	Europe	United Kingdom	England		Europe	United Kingdom	England	genome	29811	Human	56	Female	20B/501Y.V1	B.1.1.7	GR	Respiratory Virus Unit, Microbiology Services Colindale, Public Health England	COVID-19 Genomics UK (COG-UK) Consortium	PHE Covid Sequencing Team et al	https://www.gisaid.org	?	?	11/12/2020
England/204721133/2020	ncov	EPI_ISL_683534	?	2020-11-16	Europe	United Kingdom	England		Europe	United Kingdom	England	genome	29823	Human	70	Male	20A.EU1	B.1.177	GV	Respiratory Virus Unit, Microbiology Services Colindale, Public Health England	COVID-19 Genomics UK (COG-UK) Consortium	PHE Covid Sequencing Team et al	https://www.gisaid.org	?	?	09/12/2020
England/204721137/2020	ncov	EPI_ISL_683535	?	2020-11-16	Europe	United Kingdom	England		Europe	United Kingdom	England	genome	29823	Human	90	Female	20A.EU1	B.1.177	GV	Respiratory Virus Unit, Microbiology Services Colindale, Public Health England	COVID-19 Genomics UK (COG-UK) Consortium	PHE Covid Sequencing Team et al	https://www.gisaid.org	?	?	09/12/2020
England/204721138/2020	ncov	EPI_ISL_686610	?	2020-11-16	Europe	United Kingdom	England		Europe	United Kingdom	England	genome	29665	Human	95	Female	20A.EU1	B.1.177	GV	Respiratory Virus Unit, Microbiology Services Colindale, Public Health England	COVID-19 Genomics UK (COG-UK) Consortium	PHE Covid Sequencing Team et al	https://www.gisaid.org	?	?	10/12/2020
England/204721173/2020	ncov	EPI_ISL_693460	?	2020-11-14	Europe	United Kingdom	England		Europe	United Kingdom	England	genome	29855	Human	28	Male	20A.EU1	B.1.177.15	GV	Respiratory Virus Unit, Microbiology Services Colindale, Public Health England	COVID-19 Genomics UK (COG-UK) Consortium	PHE Covid Sequencing Team et al	https://www.gisaid.org	?	?	11/12/2020
England/204721193/2020	ncov	EPI_ISL_649108	?	2020-11-17	Europe	United Kingdom	England		Europe	United Kingdom	England	genome	29854	Human	48	Male	20A.EU1	B.1.177	GV	Respiratory Virus Unit, Microbiology Services Colindale, Public Health England	COVID-19 Genomics UK (COG-UK) Consortium	PHE Covid Sequencing Team et al	https://www.gisaid.org	?	?	22/11/2020
England/204721246/2020	ncov	EPI_ISL_678723	?	2020-11-17	Europe	United Kingdom	England		Europe	United Kingdom	England	genome	29880	Human	50	Female	20A.EU1	B.1.177.17	GV	Respiratory Virus Unit, Microbiology Services Colindale, Public Health England	COVID-19 Genomics UK (COG-UK) Consortium	PHE Covid Sequencing Team et al	https://www.gisaid.org	?	?	07/12/2020
England/204721277/2020	ncov	EPI_ISL_678724	?	2020-11-16	Europe	United Kingdom	England		Europe	United Kingdom	England	genome	29858	Human	25	Male	20A.EU1	B.1.177.6	GV	Respiratory Virus Unit, Microbiology Services Colindale, Public Health England	COVID-19 Genomics UK (COG-UK) Consortium	PHE Covid Sequencing Team et al	https://www.gisaid.org	?	?	07/12/2020
England/204722542/2020	ncov	EPI_ISL_683536	?	2020-11-17	Europe	United Kingdom	England		Europe	United Kingdom	England	genome	29883	Human	41	Female	20A.EU1	B.1.177	GV	Respiratory Virus Unit, Microbiology Services Colindale, Public Health England	COVID-19 Genomics UK (COG-UK) Consortium	PHE Covid Sequencing Team et al	https://www.gisaid.org	?	?	09/12/2020
England/204722544/2020	ncov	EPI_ISL_683537	?	2020-11-17	Europe	United Kingdom	England		Europe	United Kingdom	England	genome	29868	Human	32	Female	20B	B.1.1.311	GR	Respiratory Virus Unit, Microbiology Services Colindale, Public Health England	COVID-19 Genomics UK (COG-UK) Consortium	PHE Covid Sequencing Team et al	https://www.gisaid.org	?	?	09/12/2020
England/204722566/2020	ncov	EPI_ISL_693461	?	2020-11-17	Europe	United Kingdom	England		Europe	United Kingdom	England	genome	29845	Human	29	Male	20A.EU1	B.1.177.4	GV	Respiratory Virus Unit, Microbiology Services Colindale, Public Health England	COVID-19 Genomics UK (COG-UK) Consortium	PHE Covid Sequencing Team et al	https://www.gisaid.org	?	?	11/12/2020
England/204722726/2020	ncov	EPI_ISL_693462	?	2020-11-16	Europe	United Kingdom	England		Europe	United Kingdom	England	genome	29819	Human	54	Female	20B	B.1.1	GR	Respiratory Virus Unit, Microbiology Services Colindale, Public Health England	COVID-19 Genomics UK (COG-UK) Consortium	PHE Covid Sequencing Team et al	https://www.gisaid.org	?	?	11/12/2020
England/204740421/2020	ncov	EPI_ISL_693463	?	2020-11-17	Europe	United Kingdom	England		Europe	United Kingdom	England	genome	29803	Human	60	Female	20A.EU1	B.1.177	GV	Respiratory Virus Unit, Microbiology Services Colindale, Public Health England	COVID-19 Genomics UK (COG-UK) Consortium	PHE Covid Sequencing Team et al	https://www.gisaid.org	?	?	11/12/2020
England/204740422/2020	ncov	EPI_ISL_693464	?	2020-11-17	Europe	United Kingdom	England		Europe	United Kingdom	England	genome	29828	Human	14	Male	20B	B.1.1.39	GR	Respiratory Virus Unit, Microbiology Services Colindale, Public Health England	COVID-19 Genomics UK (COG-UK) Consortium	PHE Covid Sequencing Team et al	https://www.gisaid.org	?	?	11/12/2020
England/204740424/2020	ncov	EPI_ISL_693404	?	2020-11-17	Europe	United Kingdom	England		Europe	United Kingdom	England	genome	29809	Human	39	Female	20B/501Y.V1	B.1.1.7	GR	Respiratory Virus Unit, Microbiology Services Colindale, Public Health England	COVID-19 Genomics UK (COG-UK) Consortium	PHE Covid Sequencing Team et al	https://www.gisaid.org	?	?	11/12/2020
England/204740425/2020	ncov	EPI_ISL_693465	?	2020-11-17	Europe	United Kingdom	England		Europe	United Kingdom	England	genome	29820	Human	48	Female	20B	B.1.1.39	GR	Respiratory Virus Unit, Microbiology Services Colindale, Public Health England	COVID-19 Genomics UK (COG-UK) Consortium	PHE Covid Sequencing Team et al	https://www.gisaid.org	?	?	11/12/2020
England/204740428/2020	ncov	EPI_ISL_693466	?	2020-11-17	Europe	United Kingdom	England		Europe	United Kingdom	England	genome	29822	Human	19	Female	20B	B.1.1.39	GR	Respiratory Virus Unit, Microbiology Services Colindale, Public Health England	COVID-19 Genomics UK (COG-UK) Consortium	PHE Covid Sequencing Team et al	https://www.gisaid.org	?	?	11/12/2020
England/204740524/2020	ncov	EPI_ISL_693407	?	2020-11-16	Europe	United Kingdom	England		Europe	United Kingdom	England	genome	29847	Human	77	Female	20A.EU1	B.1.177.15	GV	Respiratory Virus Unit, Microbiology Services Colindale, Public Health England	COVID-19 Genomics UK (COG-UK) Consortium	PHE Covid Sequencing Team et al	https://www.gisaid.org	?	?	11/12/2020
England/204740527/2020	ncov	EPI_ISL_693467	?	2020-11-13	Europe	United Kingdom	England		Europe	United Kingdom	England	genome	29849	Human	65	Male	20A.EU1	B.1.177	GV	Respiratory Virus Unit, Microbiology Services Colindale, Public Health England	COVID-19 Genomics UK (COG-UK) Consortium	PHE Covid Sequencing Team et al	https://www.gisaid.org	?	?	11/12/2020
England/204740528/2020	ncov	EPI_ISL_693468	?	2020-11-18	Europe	United Kingdom	England		Europe	United Kingdom	England	genome	29847	Human	52	Female	20A.EU1	B.1.177	GV	Respiratory Virus Unit, Microbiology Services Colindale, Public Health England	COVID-19 Genomics UK (COG-UK) Consortium	PHE Covid Sequencing Team et al	https://www.gisaid.org	?	?	11/12/2020
England/204740531/2020	ncov	EPI_ISL_693469	?	2020-11-14	Europe	United Kingdom	England		Europe	United Kingdom	England	genome	29824	Human	66	Male	20A.EU1	B.1.177	GV	Respiratory Virus Unit, Microbiology Services Colindale, Public Health England	COVID-19 Genomics UK (COG-UK) Consortium	PHE Covid Sequencing Team et al	https://www.gisaid.org	?	?	11/12/2020
England/204740534/2020	ncov	EPI_ISL_693406	?	2020-11-18	Europe	United Kingdom	England		Europe	United Kingdom	England	genome	29812	Human	57	Female	20B	B.1.1.315	GR	Respiratory Virus Unit, Microbiology Services Colindale, Public Health England	COVID-19 Genomics UK (COG-UK) Consortium	PHE Covid Sequencing Team et al	https://www.gisaid.org	?	?	11/12/2020
England/204740539/2020	ncov	EPI_ISL_693470	?	2020-11-14	Europe	United Kingdom	England		Europe	United Kingdom	England	genome	29852	Human	64	Male	20A.EU2	B.1.160	GH	Respiratory Virus Unit, Microbiology Services Colindale, Public Health England	COVID-19 Genomics UK (COG-UK) Consortium	PHE Covid Sequencing Team et al	https://www.gisaid.org	?	?	11/12/2020
England/204741610/2020	ncov	EPI_ISL_678725	?	2020-11-17	Europe	United Kingdom	England		Europe	United Kingdom	England	genome	29825	Human	81	Male	20A	B.1.177	G	Respiratory Virus Unit, Microbiology Services Colindale, Public Health England	COVID-19 Genomics UK (COG-UK) Consortium	PHE Covid Sequencing Team et al	https://www.gisaid.org	?	?	07/12/2020
England/204742286/2020	ncov	EPI_ISL_678726	?	2020-11-16	Europe	United Kingdom	England		Europe	United Kingdom	England	genome	29850	Human	93	Male	20A.EU1	B.1.177	G	Respiratory Virus Unit, Microbiology Services Colindale, Public Health England	COVID-19 Genomics UK (COG-UK) Consortium	PHE Covid Sequencing Team et al	https://www.gisaid.org	?	?	07/12/2020
England/204742305/2020	ncov	EPI_ISL_678727	?	2020-11-18	Europe	United Kingdom	England		Europe	United Kingdom	England	genome	29779	Human	70	Female	20A	B.1.5	G	Respiratory Virus Unit, Microbiology Services Colindale, Public Health England	COVID-19 Genomics UK (COG-UK) Consortium	PHE Covid Sequencing Team et al	https://www.gisaid.org	?	?	07/12/2020
England/204742306/2020	ncov	EPI_ISL_678728	?	2020-11-17	Europe	United Kingdom	England		Europe	United Kingdom	England	genome	29843	Human	56	Female	20A	B.1.177	G	Respiratory Virus Unit, Microbiology Services Colindale, Public Health England	COVID-19 Genomics UK (COG-UK) Consortium	PHE Covid Sequencing Team et al	https://www.gisaid.org	?	?	07/12/2020
England/204742307/2020	ncov	EPI_ISL_678729	?	2020-11-18	Europe	United Kingdom	England		Europe	United Kingdom	England	genome	29694	Human	58	Male	20A	B.1.5	G	Respiratory Virus Unit, Microbiology Services Colindale, Public Health England	COVID-19 Genomics UK (COG-UK) Consortium	PHE Covid Sequencing Team et al	https://www.gisaid.org	?	?	07/12/2020
England/204742309/2020	ncov	EPI_ISL_678730	?	2020-11-18	Europe	United Kingdom	England		Europe	United Kingdom	England	genome	29865	Human	54	Male	20A	B.1.5	G	Respiratory Virus Unit, Microbiology Services Colindale, Public Health England	COVID-19 Genomics UK (COG-UK) Consortium	PHE Covid Sequencing Team et al	https://www.gisaid.org	?	?	07/12/2020
England/204742379/2020	ncov	EPI_ISL_683538	?	2020-11-17	Europe	United Kingdom	England		Europe	United Kingdom	England	genome	29846	Human	43	Female	20A.EU1	B.1.177	GV	Respiratory Virus Unit, Microbiology Services Colindale, Public Health England	COVID-19 Genomics UK (COG-UK) Consortium	PHE Covid Sequencing Team et al	https://www.gisaid.org	?	?	09/12/2020
England/204742475/2020	ncov	EPI_ISL_683539	?	2020-11-17	Europe	United Kingdom	England		Europe	United Kingdom	England	genome	29862	Human	80	Female	20A.EU1	B.1.177.19	GV	Respiratory Virus Unit, Microbiology Services Colindale, Public Health England	COVID-19 Genomics UK (COG-UK) Consortium	PHE Covid Sequencing Team et al	https://www.gisaid.org	?	?	09/12/2020
England/204742476/2020	ncov	EPI_ISL_683540	?	2020-11-17	Europe	United Kingdom	England		Europe	United Kingdom	England	genome	29896	Human	84	Male	20A.EU1	B.1.177.19	GV	Respiratory Virus Unit, Microbiology Services Colindale, Public Health England	COVID-19 Genomics UK (COG-UK) Consortium	PHE Covid Sequencing Team et al	https://www.gisaid.org	?	?	09/12/2020
England/204742477/2020	ncov	EPI_ISL_683541	?	2020-11-17	Europe	United Kingdom	England		Europe	United Kingdom	England	genome	29860	Human	89	Female	20A.EU1	B.1.177.19	GV	Respiratory Virus Unit, Microbiology Services Colindale, Public Health England	COVID-19 Genomics UK (COG-UK) Consortium	PHE Covid Sequencing Team et al	https://www.gisaid.org	?	?	09/12/2020
England/204742478/2020	ncov	EPI_ISL_683542	?	2020-11-17	Europe	United Kingdom	England		Europe	United Kingdom	England	genome	29851	Human	86	Female	20A.EU1	B.1.177.19	GV	Respiratory Virus Unit, Microbiology Services Colindale, Public Health England	COVID-19 Genomics UK (COG-UK) Consortium	PHE Covid Sequencing Team et al	https://www.gisaid.org	?	?	09/12/2020
England/204742480/2020	ncov	EPI_ISL_683543	?	2020-11-17	Europe	United Kingdom	England		Europe	United Kingdom	England	genome	29866	Human	81	Male	20A.EU1	B.1.177.19	GV	Respiratory Virus Unit, Microbiology Services Colindale, Public Health England	COVID-19 Genomics UK (COG-UK) Consortium	PHE Covid Sequencing Team et al	https://www.gisaid.org	?	?	09/12/2020
England/204742481/2020	ncov	EPI_ISL_649936	?	2020-11-17	Europe	United Kingdom	England		Europe	United Kingdom	England	genome	29882	Human	96	Female	20A.EU1	B.1.177	GV	Respiratory Virus Unit, Microbiology Services Colindale, Public Health England	COVID-19 Genomics UK (COG-UK) Consortium	PHE Covid Sequencing Team et al	https://www.gisaid.org	?	?	23/11/2020
England/204742482/2020	ncov	EPI_ISL_649937	?	2020-11-17	Europe	United Kingdom	England		Europe	United Kingdom	England	genome	29819	Human	91	Female	20A.EU1	B.1.177	GV	Respiratory Virus Unit, Microbiology Services Colindale, Public Health England	COVID-19 Genomics UK (COG-UK) Consortium	PHE Covid Sequencing Team et al	https://www.gisaid.org	?	?	23/11/2020
England/204742484/2020	ncov	EPI_ISL_683544	?	2020-11-17	Europe	United Kingdom	England		Europe	United Kingdom	England	genome	29849	Human	81	Female	20A.EU1	B.1.177.19	GV	Respiratory Virus Unit, Microbiology Services Colindale, Public Health England	COVID-19 Genomics UK (COG-UK) Consortium	PHE Covid Sequencing Team et al	https://www.gisaid.org	?	?	09/12/2020
England/204742485/2020	ncov	EPI_ISL_683545	?	2020-11-17	Europe	United Kingdom	England		Europe	United Kingdom	England	genome	29884	Human	93	Female	20A.EU1	B.1.177.19	GV	Respiratory Virus Unit, Microbiology Services Colindale, Public Health England	COVID-19 Genomics UK (COG-UK) Consortium	PHE Covid Sequencing Team et al	https://www.gisaid.org	?	?	09/12/2020
England/204760131/2020	ncov	EPI_ISL_678731	?	2020-11-18	Europe	United Kingdom	England		Europe	United Kingdom	England	genome	29856	Human	60	Male	20A	B.1.5	G	Respiratory Virus Unit, Microbiology Services Colindale, Public Health England	COVID-19 Genomics UK (COG-UK) Consortium	PHE Covid Sequencing Team et al	https://www.gisaid.org	?	?	07/12/2020
England/204760133/2020	ncov	EPI_ISL_678732	?	2020-11-18	Europe	United Kingdom	England		Europe	United Kingdom	England	genome	29872	Human	19	Female	20A	B.1.177	G	Respiratory Virus Unit, Microbiology Services Colindale, Public Health England	COVID-19 Genomics UK (COG-UK) Consortium	PHE Covid Sequencing Team et al	https://www.gisaid.org	?	?	07/12/2020
England/204760134/2020	ncov	EPI_ISL_678733	?	2020-11-18	Europe	United Kingdom	England		Europe	United Kingdom	England	genome	29778	Human	48	Female	20A	B.1.5	G	Respiratory Virus Unit, Microbiology Services Colindale, Public Health England	COVID-19 Genomics UK (COG-UK) Consortium	PHE Covid Sequencing Team et al	https://www.gisaid.org	?	?	07/12/2020
England/204760136/2020	ncov	EPI_ISL_678734	?	2020-11-18	Europe	United Kingdom	England		Europe	United Kingdom	England	genome	29863	Human	39	Female	20A	B.1.177	G	Respiratory Virus Unit, Microbiology Services Colindale, Public Health England	COVID-19 Genomics UK (COG-UK) Consortium	PHE Covid Sequencing Team et al	https://www.gisaid.org	?	?	07/12/2020
England/204760137/2020	ncov	EPI_ISL_678735	?	2020-11-18	Europe	United Kingdom	England		Europe	United Kingdom	England	genome	29856	Human	14	Male	20A	B.1.5	G	Respiratory Virus Unit, Microbiology Services Colindale, Public Health England	COVID-19 Genomics UK (COG-UK) Consortium	PHE Covid Sequencing Team et al	https://www.gisaid.org	?	?	07/12/2020
England/204760987/2020	ncov	EPI_ISL_683546	?	2020-11-18	Europe	United Kingdom	England		Europe	United Kingdom	England	genome	29849	Human	32	Female	20B	B.1.1.311	GR	Respiratory Virus Unit, Microbiology Services Colindale, Public Health England	COVID-19 Genomics UK (COG-UK) Consortium	PHE Covid Sequencing Team et al	https://www.gisaid.org	?	?	09/12/2020
England/204760990/2020	ncov	EPI_ISL_683547	?	2020-11-18	Europe	United Kingdom	England		Europe	United Kingdom	England	genome	29873	Human	41	Female	20A.EU1	B.1.177	GV	Respiratory Virus Unit, Microbiology Services Colindale, Public Health England	COVID-19 Genomics UK (COG-UK) Consortium	PHE Covid Sequencing Team et al	https://www.gisaid.org	?	?	09/12/2020
England/204760995/2020	ncov	EPI_ISL_683457	?	2020-11-17	Europe	United Kingdom	England		Europe	United Kingdom	England	genome	29853	Human	54	Female	20B	B.1.1	GR	Respiratory Virus Unit, Microbiology Services Colindale, Public Health England	COVID-19 Genomics UK (COG-UK) Consortium	PHE Covid Sequencing Team et al	https://www.gisaid.org	?	?	09/12/2020
England/204761422/2020	ncov	EPI_ISL_649110	?	2020-11-17	Europe	United Kingdom	England		Europe	United Kingdom	England	genome	29855	Human	42	Female	20A	B.1	GH	Respiratory Virus Unit, Microbiology Services Colindale, Public Health England	COVID-19 Genomics UK (COG-UK) Consortium	PHE Covid Sequencing Team et al	https://www.gisaid.org	?	?	22/11/2020
England/204761525/2020	ncov	EPI_ISL_678736	?	2020-11-19	Europe	United Kingdom	England		Europe	United Kingdom	England	genome	29833	Human	52	Male	20A	B.1.5	G	Respiratory Virus Unit, Microbiology Services Colindale, Public Health England	COVID-19 Genomics UK (COG-UK) Consortium	PHE Covid Sequencing Team et al	https://www.gisaid.org	?	?	07/12/2020
England/204761550/2020	ncov	EPI_ISL_678737	?	2020-11-18	Europe	United Kingdom	England		Europe	United Kingdom	England	genome	29814	Human	75	Female	20A	B.1.177	G	Respiratory Virus Unit, Microbiology Services Colindale, Public Health England	COVID-19 Genomics UK (COG-UK) Consortium	PHE Covid Sequencing Team et al	https://www.gisaid.org	?	?	07/12/2020
England/204761558/2020	ncov	EPI_ISL_678738	?	2020-11-18	Europe	United Kingdom	England		Europe	United Kingdom	England	genome	29865	Human	66	Female	20A.EU1	B.1.177	GV	Respiratory Virus Unit, Microbiology Services Colindale, Public Health England	COVID-19 Genomics UK (COG-UK) Consortium	PHE Covid Sequencing Team et al	https://www.gisaid.org	?	?	07/12/2020
England/204761663/2020	ncov	EPI_ISL_683548	?	2020-11-18	Europe	United Kingdom	England		Europe	United Kingdom	England	genome	29852	Human	90	Female	20B	B.1.1.37	GR	Respiratory Virus Unit, Microbiology Services Colindale, Public Health England	COVID-19 Genomics UK (COG-UK) Consortium	PHE Covid Sequencing Team et al	https://www.gisaid.org	?	?	09/12/2020
England/204761664/2020	ncov	EPI_ISL_683549	?	2020-11-18	Europe	United Kingdom	England		Europe	United Kingdom	England	genome	29854	Human	100	Female	20B	B.1.1.37	GR	Respiratory Virus Unit, Microbiology Services Colindale, Public Health England	COVID-19 Genomics UK (COG-UK) Consortium	PHE Covid Sequencing Team et al	https://www.gisaid.org	?	?	09/12/2020
England/204761665/2020	ncov	EPI_ISL_683550	?	2020-11-18	Europe	United Kingdom	England		Europe	United Kingdom	England	genome	29821	Human	87	Male	20B	B.1.1.37	GR	Respiratory Virus Unit, Microbiology Services Colindale, Public Health England	COVID-19 Genomics UK (COG-UK) Consortium	PHE Covid Sequencing Team et al	https://www.gisaid.org	?	?	09/12/2020
England/204761666/2020	ncov	EPI_ISL_683551	?	2020-11-18	Europe	United Kingdom	England		Europe	United Kingdom	England	genome	29820	Human	90	Female	20B	B.1.1.37	GR	Respiratory Virus Unit, Microbiology Services Colindale, Public Health England	COVID-19 Genomics UK (COG-UK) Consortium	PHE Covid Sequencing Team et al	https://www.gisaid.org	?	?	09/12/2020
England/204761667/2020	ncov	EPI_ISL_683552	?	2020-11-18	Europe	United Kingdom	England		Europe	United Kingdom	England	genome	29824	Human	93	Male	20B	B.1.1.37	GR	Respiratory Virus Unit, Microbiology Services Colindale, Public Health England	COVID-19 Genomics UK (COG-UK) Consortium	PHE Covid Sequencing Team et al	https://www.gisaid.org	?	?	09/12/2020
England/204761668/2020	ncov	EPI_ISL_683553	?	2020-11-18	Europe	United Kingdom	England		Europe	United Kingdom	England	genome	29849	Human	93	Female	20B	B.1.1.37	GR	Respiratory Virus Unit, Microbiology Services Colindale, Public Health England	COVID-19 Genomics UK (COG-UK) Consortium	PHE Covid Sequencing Team et al	https://www.gisaid.org	?	?	09/12/2020
England/204761673/2020	ncov	EPI_ISL_683554	?	2020-11-18	Europe	United Kingdom	England		Europe	United Kingdom	England	genome	29859	Human	22	Female	20B	B.1.1.37	GR	Respiratory Virus Unit, Microbiology Services Colindale, Public Health England	COVID-19 Genomics UK (COG-UK) Consortium	PHE Covid Sequencing Team et al	https://www.gisaid.org	?	?	09/12/2020
England/204761674/2020	ncov	EPI_ISL_683555	?	2020-11-18	Europe	United Kingdom	England		Europe	United Kingdom	England	genome	29824	Human	69	Female	20B	B.1.1.37	GR	Respiratory Virus Unit, Microbiology Services Colindale, Public Health England	COVID-19 Genomics UK (COG-UK) Consortium	PHE Covid Sequencing Team et al	https://www.gisaid.org	?	?	09/12/2020
England/204761675/2020	ncov	EPI_ISL_683556	?	2020-11-18	Europe	United Kingdom	England		Europe	United Kingdom	England	genome	29844	Human	93	Male	20B	B.1.1.37	GR	Respiratory Virus Unit, Microbiology Services Colindale, Public Health England	COVID-19 Genomics UK (COG-UK) Consortium	PHE Covid Sequencing Team et al	https://www.gisaid.org	?	?	09/12/2020
England/204761680/2020	ncov	EPI_ISL_683557	?	2020-11-18	Europe	United Kingdom	England		Europe	United Kingdom	England	genome	29856	Human	26	Female	20B	B.1.1.37	GR	Respiratory Virus Unit, Microbiology Services Colindale, Public Health England	COVID-19 Genomics UK (COG-UK) Consortium	PHE Covid Sequencing Team et al	https://www.gisaid.org	?	?	09/12/2020
England/204761681/2020	ncov	EPI_ISL_683558	?	2020-11-18	Europe	United Kingdom	England		Europe	United Kingdom	England	genome	29845	Human	20	Female	20B	B.1.1.37	GR	Respiratory Virus Unit, Microbiology Services Colindale, Public Health England	COVID-19 Genomics UK (COG-UK) Consortium	PHE Covid Sequencing Team et al	https://www.gisaid.org	?	?	09/12/2020
England/204761684/2020	ncov	EPI_ISL_683559	?	2020-11-18	Europe	United Kingdom	England		Europe	United Kingdom	England	genome	29821	Human	38	Female	20B	B.1.1.37	GR	Respiratory Virus Unit, Microbiology Services Colindale, Public Health England	COVID-19 Genomics UK (COG-UK) Consortium	PHE Covid Sequencing Team et al	https://www.gisaid.org	?	?	09/12/2020
England/204761685/2020	ncov	EPI_ISL_683560	?	2020-11-18	Europe	United Kingdom	England		Europe	United Kingdom	England	genome	29853	Human	61	Female	20B	B.1.1.37	GR	Respiratory Virus Unit, Microbiology Services Colindale, Public Health England	COVID-19 Genomics UK (COG-UK) Consortium	PHE Covid Sequencing Team et al	https://www.gisaid.org	?	?	09/12/2020
England/204761686/2020	ncov	EPI_ISL_683561	?	2020-11-18	Europe	United Kingdom	England		Europe	United Kingdom	England	genome	29845	Human	74	Female	20B	B.1.1.37	GR	Respiratory Virus Unit, Microbiology Services Colindale, Public Health England	COVID-19 Genomics UK (COG-UK) Consortium	PHE Covid Sequencing Team et al	https://www.gisaid.org	?	?	09/12/2020
England/204761691/2020	ncov	EPI_ISL_678739	?	2020-11-18	Europe	United Kingdom	England		Europe	United Kingdom	England	genome	29830	Human	28	Male	20A	B.1.5	GV	Respiratory Virus Unit, Microbiology Services Colindale, Public Health England	COVID-19 Genomics UK (COG-UK) Consortium	PHE Covid Sequencing Team et al	https://www.gisaid.org	?	?	07/12/2020
England/204761692/2020	ncov	EPI_ISL_678740	?	2020-11-18	Europe	United Kingdom	England		Europe	United Kingdom	England	genome	29838	Human	51	Female	20B	B.1.1	GR	Respiratory Virus Unit, Microbiology Services Colindale, Public Health England	COVID-19 Genomics UK (COG-UK) Consortium	PHE Covid Sequencing Team et al	https://www.gisaid.org	?	?	07/12/2020
England/204761712/2020	ncov	EPI_ISL_678741	?	2020-11-17	Europe	United Kingdom	England		Europe	United Kingdom	England	genome	29795	Human	61	?	20A	B.1.5	G	Respiratory Virus Unit, Microbiology Services Colindale, Public Health England	COVID-19 Genomics UK (COG-UK) Consortium	PHE Covid Sequencing Team et al	https://www.gisaid.org	?	?	07/12/2020
England/204761796/2020	ncov	EPI_ISL_678742	?	2020-11-19	Europe	United Kingdom	England		Europe	United Kingdom	England	genome	29852	Human	29	Male	20A	B.1.5	G	Respiratory Virus Unit, Microbiology Services Colindale, Public Health England	COVID-19 Genomics UK (COG-UK) Consortium	PHE Covid Sequencing Team et al	https://www.gisaid.org	?	?	07/12/2020
England/204762042/2020	ncov	EPI_ISL_683562	?	2020-11-19	Europe	United Kingdom	England		Europe	United Kingdom	England	genome	29852	Human	56	Female	20A.EU1	B.1.177	GV	Respiratory Virus Unit, Microbiology Services Colindale, Public Health England	COVID-19 Genomics UK (COG-UK) Consortium	PHE Covid Sequencing Team et al	https://www.gisaid.org	?	?	09/12/2020
England/204780321/2020	ncov	EPI_ISL_683478	?	2020-11-18	Europe	United Kingdom	England		Europe	United Kingdom	England	genome	29831	Human	27	Female	20A.EU1	B.1.177	GV	Respiratory Virus Unit, Microbiology Services Colindale, Public Health England	COVID-19 Genomics UK (COG-UK) Consortium	PHE Covid Sequencing Team et al	https://www.gisaid.org	?	?	09/12/2020
England/204780331/2020	ncov	EPI_ISL_683563	?	2020-11-18	Europe	United Kingdom	England		Europe	United Kingdom	England	genome	29856	Human	43	Female	20A.EU1	B.1.177.20	GV	Respiratory Virus Unit, Microbiology Services Colindale, Public Health England	COVID-19 Genomics UK (COG-UK) Consortium	PHE Covid Sequencing Team et al	https://www.gisaid.org	?	?	09/12/2020
England/204780428/2020	ncov	EPI_ISL_683476	?	2020-11-19	Europe	United Kingdom	England		Europe	United Kingdom	England	genome	29538	Human	43	Female	20A.EU1	B.1.177.22	G	Respiratory Virus Unit, Microbiology Services Colindale, Public Health England	COVID-19 Genomics UK (COG-UK) Consortium	PHE Covid Sequencing Team et al	https://www.gisaid.org	?	?	09/12/2020
England/204780433/2020	ncov	EPI_ISL_683564	?	2020-11-19	Europe	United Kingdom	England		Europe	United Kingdom	England	genome	29824	Human	48	Female	20A.EU1	B.1.177	GV	Respiratory Virus Unit, Microbiology Services Colindale, Public Health England	COVID-19 Genomics UK (COG-UK) Consortium	PHE Covid Sequencing Team et al	https://www.gisaid.org	?	?	09/12/2020
England/204780434/2020	ncov	EPI_ISL_683565	?	2020-11-19	Europe	United Kingdom	England		Europe	United Kingdom	England	genome	29823	Human	55	Male	20A.EU1	B.1.177	GV	Respiratory Virus Unit, Microbiology Services Colindale, Public Health England	COVID-19 Genomics UK (COG-UK) Consortium	PHE Covid Sequencing Team et al	https://www.gisaid.org	?	?	09/12/2020
England/204780724/2020	ncov	EPI_ISL_678743	?	2020-11-19	Europe	United Kingdom	England		Europe	United Kingdom	England	genome	29795	Human	14	Male	20A	B.1.5	G	Respiratory Virus Unit, Microbiology Services Colindale, Public Health England	COVID-19 Genomics UK (COG-UK) Consortium	PHE Covid Sequencing Team et al	https://www.gisaid.org	?	?	07/12/2020
England/204780726/2020	ncov	EPI_ISL_678744	?	2020-11-19	Europe	United Kingdom	England		Europe	United Kingdom	England	genome	29856	Human	39	Female	20A	B.1.177	G	Respiratory Virus Unit, Microbiology Services Colindale, Public Health England	COVID-19 Genomics UK (COG-UK) Consortium	PHE Covid Sequencing Team et al	https://www.gisaid.org	?	?	07/12/2020
England/204780727/2020	ncov	EPI_ISL_678745	?	2020-11-19	Europe	United Kingdom	England		Europe	United Kingdom	England	genome	29865	Human	19	Female	20A.EU1	B.1.177	GV	Respiratory Virus Unit, Microbiology Services Colindale, Public Health England	COVID-19 Genomics UK (COG-UK) Consortium	PHE Covid Sequencing Team et al	https://www.gisaid.org	?	?	07/12/2020
England/204780730/2020	ncov	EPI_ISL_678746	?	2020-11-19	Europe	United Kingdom	England		Europe	United Kingdom	England	genome	29853	Human	48	Female	20A	B.1.103	G	Respiratory Virus Unit, Microbiology Services Colindale, Public Health England	COVID-19 Genomics UK (COG-UK) Consortium	PHE Covid Sequencing Team et al	https://www.gisaid.org	?	?	07/12/2020
England/204781010/2020	ncov	EPI_ISL_678747	?	2020-11-20	Europe	United Kingdom	England		Europe	United Kingdom	England	genome	29844	Human	61	Female	20A	B.1.5	G	Respiratory Virus Unit, Microbiology Services Colindale, Public Health England	COVID-19 Genomics UK (COG-UK) Consortium	PHE Covid Sequencing Team et al	https://www.gisaid.org	?	?	07/12/2020
England/204781011/2020	ncov	EPI_ISL_678748	?	2020-11-20	Europe	United Kingdom	England		Europe	United Kingdom	England	genome	29847	Human	52	Male	20A	B.1.5	G	Respiratory Virus Unit, Microbiology Services Colindale, Public Health England	COVID-19 Genomics UK (COG-UK) Consortium	PHE Covid Sequencing Team et al	https://www.gisaid.org	?	?	07/12/2020
England/204781014/2020	ncov	EPI_ISL_678749	?	2020-11-19	Europe	United Kingdom	England		Europe	United Kingdom	England	genome	29839	Human	70	Male	20A.EU1	B.1.177	GV	Respiratory Virus Unit, Microbiology Services Colindale, Public Health England	COVID-19 Genomics UK (COG-UK) Consortium	PHE Covid Sequencing Team et al	https://www.gisaid.org	?	?	07/12/2020
England/204781016/2020	ncov	EPI_ISL_678750	?	2020-11-18	Europe	United Kingdom	England		Europe	United Kingdom	England	genome	29848	Human	67	Male	20A	B.1.5	G	Respiratory Virus Unit, Microbiology Services Colindale, Public Health England	COVID-19 Genomics UK (COG-UK) Consortium	PHE Covid Sequencing Team et al	https://www.gisaid.org	?	?	07/12/2020
England/204781018/2020	ncov	EPI_ISL_678751	?	2020-10-18	Europe	United Kingdom	England		Europe	United Kingdom	England	genome	29852	Human	74	Female	20A	B.1.177	G	Respiratory Virus Unit, Microbiology Services Colindale, Public Health England	COVID-19 Genomics UK (COG-UK) Consortium	PHE Covid Sequencing Team et al	https://www.gisaid.org	?	?	07/12/2020
England/204781084/2020	ncov	EPI_ISL_678752	?	2020-11-19	Europe	United Kingdom	England		Europe	United Kingdom	England	genome	29846	Human	62	Female	20A.EU1	B.1.177.18	GV	Respiratory Virus Unit, Microbiology Services Colindale, Public Health England	COVID-19 Genomics UK (COG-UK) Consortium	PHE Covid Sequencing Team et al	https://www.gisaid.org	?	?	07/12/2020
England/204781090/2020	ncov	EPI_ISL_678753	?	2020-11-18	Europe	United Kingdom	England		Europe	United Kingdom	England	genome	29859	Human	52	Male	20A.EU1	B.1.177	G	Respiratory Virus Unit, Microbiology Services Colindale, Public Health England	COVID-19 Genomics UK (COG-UK) Consortium	PHE Covid Sequencing Team et al	https://www.gisaid.org	?	?	07/12/2020
England/204781092/2020	ncov	EPI_ISL_678754	?	2020-11-20	Europe	United Kingdom	England		Europe	United Kingdom	England	genome	29863	Human	52	Male	20A	B.1.5	G	Respiratory Virus Unit, Microbiology Services Colindale, Public Health England	COVID-19 Genomics UK (COG-UK) Consortium	PHE Covid Sequencing Team et al	https://www.gisaid.org	?	?	07/12/2020
England/204781134/2020	ncov	EPI_ISL_678755	?	2020-11-19	Europe	United Kingdom	England		Europe	United Kingdom	England	genome	29864	Human	81	Female	20A	B.1.177	GV	Respiratory Virus Unit, Microbiology Services Colindale, Public Health England	COVID-19 Genomics UK (COG-UK) Consortium	PHE Covid Sequencing Team et al	https://www.gisaid.org	?	?	07/12/2020
England/204781278/2020	ncov	EPI_ISL_683566	?	2020-11-20	Europe	United Kingdom	England		Europe	United Kingdom	England	genome	29857	Human	55	Male	20A.EU1	B.1.177	GV	Respiratory Virus Unit, Microbiology Services Colindale, Public Health England	COVID-19 Genomics UK (COG-UK) Consortium	PHE Covid Sequencing Team et al	https://www.gisaid.org	?	?	09/12/2020
England/204781283/2020	ncov	EPI_ISL_683567	?	2020-11-20	Europe	United Kingdom	England		Europe	United Kingdom	England	genome	29879	Human	66	Female	20A.EU1	B.1.177	GV	Respiratory Virus Unit, Microbiology Services Colindale, Public Health England	COVID-19 Genomics UK (COG-UK) Consortium	PHE Covid Sequencing Team et al	https://www.gisaid.org	?	?	09/12/2020
England/204781664/2020	ncov	EPI_ISL_683568	?	2020-11-20	Europe	United Kingdom	England		Europe	United Kingdom	England	genome	29818	Human	14	Male	20B	B.1.1.39	GR	Respiratory Virus Unit, Microbiology Services Colindale, Public Health England	COVID-19 Genomics UK (COG-UK) Consortium	PHE Covid Sequencing Team et al	https://www.gisaid.org	?	?	09/12/2020
England/204781665/2020	ncov	EPI_ISL_683569	?	2020-11-20	Europe	United Kingdom	England		Europe	United Kingdom	England	genome	29874	Human	48	Female	20B	B.1.1.39	GR	Respiratory Virus Unit, Microbiology Services Colindale, Public Health England	COVID-19 Genomics UK (COG-UK) Consortium	PHE Covid Sequencing Team et al	https://www.gisaid.org	?	?	09/12/2020
England/204781667/2020	ncov	EPI_ISL_683570	?	2020-11-20	Europe	United Kingdom	England		Europe	United Kingdom	England	genome	29856	Human	29	Male	20A.EU1	B.1.177.4	GV	Respiratory Virus Unit, Microbiology Services Colindale, Public Health England	COVID-19 Genomics UK (COG-UK) Consortium	PHE Covid Sequencing Team et al	https://www.gisaid.org	?	?	09/12/2020
England/204781669/2020	ncov	EPI_ISL_683571	?	2020-11-20	Europe	United Kingdom	England		Europe	United Kingdom	England	genome	29817	Human	19	Female	20B	B.1.1.39	GR	Respiratory Virus Unit, Microbiology Services Colindale, Public Health England	COVID-19 Genomics UK (COG-UK) Consortium	PHE Covid Sequencing Team et al	https://www.gisaid.org	?	?	09/12/2020
England/204790156/2020	ncov	EPI_ISL_683572	?	2020-11-20	Europe	United Kingdom	England		Europe	United Kingdom	England	genome	29862	Human	84	Male	20A.EU1	B.1.177	GV	Respiratory Virus Unit, Microbiology Services Colindale, Public Health England	COVID-19 Genomics UK (COG-UK) Consortium	PHE Covid Sequencing Team et al	https://www.gisaid.org	?	?	09/12/2020
England/204790592/2020	ncov	EPI_ISL_683482	?	2020-11-20	Europe	United Kingdom	England		Europe	United Kingdom	England	genome	29824	Human	83	Male	20A.EU1	B.1.177	GV	Respiratory Virus Unit, Microbiology Services Colindale, Public Health England	COVID-19 Genomics UK (COG-UK) Consortium	PHE Covid Sequencing Team et al	https://www.gisaid.org	?	?	09/12/2020
England/204790752/2020	ncov	EPI_ISL_678756	?	2020-11-21	Europe	United Kingdom	England		Europe	United Kingdom	England	genome	29851	Human	50	Female	20A	B.1.177	G	Respiratory Virus Unit, Microbiology Services Colindale, Public Health England	COVID-19 Genomics UK (COG-UK) Consortium	PHE Covid Sequencing Team et al	https://www.gisaid.org	?	?	07/12/2020
England/204790758/2020	ncov	EPI_ISL_678757	?	2020-11-20	Europe	United Kingdom	England		Europe	United Kingdom	England	genome	29875	Human	36	?	20A	B.1.177	G	Respiratory Virus Unit, Microbiology Services Colindale, Public Health England	COVID-19 Genomics UK (COG-UK) Consortium	PHE Covid Sequencing Team et al	https://www.gisaid.org	?	?	07/12/2020
England/204790760/2020	ncov	EPI_ISL_678758	?	2020-11-21	Europe	United Kingdom	England		Europe	United Kingdom	England	genome	29810	Human	53	?	20A	B.1.177	G	Respiratory Virus Unit, Microbiology Services Colindale, Public Health England	COVID-19 Genomics UK (COG-UK) Consortium	PHE Covid Sequencing Team et al	https://www.gisaid.org	?	?	07/12/2020
England/204790762/2020	ncov	EPI_ISL_678759	?	2020-11-21	Europe	United Kingdom	England		Europe	United Kingdom	England	genome	29854	Human	67	Female	20A	B.1.5	G	Respiratory Virus Unit, Microbiology Services Colindale, Public Health England	COVID-19 Genomics UK (COG-UK) Consortium	PHE Covid Sequencing Team et al	https://www.gisaid.org	?	?	07/12/2020
England/204790770/2020	ncov	EPI_ISL_678760	?	2020-11-16	Europe	United Kingdom	England		Europe	United Kingdom	England	genome	29851	Human	52	Female	20A	B.1.5	G	Respiratory Virus Unit, Microbiology Services Colindale, Public Health England	COVID-19 Genomics UK (COG-UK) Consortium	PHE Covid Sequencing Team et al	https://www.gisaid.org	?	?	07/12/2020
England/204790959/2020	ncov	EPI_ISL_678761	?	2020-11-19	Europe	United Kingdom	England		Europe	United Kingdom	England	genome	29864	Human	55	Male	20A	B.1.5	G	Respiratory Virus Unit, Microbiology Services Colindale, Public Health England	COVID-19 Genomics UK (COG-UK) Consortium	PHE Covid Sequencing Team et al	https://www.gisaid.org	?	?	07/12/2020
England/204790960/2020	ncov	EPI_ISL_678762	?	2020-11-20	Europe	United Kingdom	England		Europe	United Kingdom	England	genome	29777	Human	55	Female	20A.EU1	B.1.177	GV	Respiratory Virus Unit, Microbiology Services Colindale, Public Health England	COVID-19 Genomics UK (COG-UK) Consortium	PHE Covid Sequencing Team et al	https://www.gisaid.org	?	?	07/12/2020
England/204790981/2020	ncov	EPI_ISL_678763	?	2020-11-20	Europe	United Kingdom	England		Europe	United Kingdom	England	genome	29793	Human	54	Female	20A	B.1.177	G	Respiratory Virus Unit, Microbiology Services Colindale, Public Health England	COVID-19 Genomics UK (COG-UK) Consortium	PHE Covid Sequencing Team et al	https://www.gisaid.org	?	?	07/12/2020
England/204791404/2020	ncov	EPI_ISL_678764	?	2020-11-21	Europe	United Kingdom	England		Europe	United Kingdom	England	genome	29785	Human	48	Female	20A.EU1	B.1.177	GV	Respiratory Virus Unit, Microbiology Services Colindale, Public Health England	COVID-19 Genomics UK (COG-UK) Consortium	PHE Covid Sequencing Team et al	https://www.gisaid.org	?	?	07/12/2020
England/204791406/2020	ncov	EPI_ISL_678765	?	2020-11-21	Europe	United Kingdom	England		Europe	United Kingdom	England	genome	29854	Human	19	Female	20A	B.1.177	G	Respiratory Virus Unit, Microbiology Services Colindale, Public Health England	COVID-19 Genomics UK (COG-UK) Consortium	PHE Covid Sequencing Team et al	https://www.gisaid.org	?	?	07/12/2020
England/204800008/2020	ncov	EPI_ISL_678766	?	2020-11-22	Europe	United Kingdom	England		Europe	United Kingdom	England	genome	29848	Human	48	Female	20A	B.1.5	GV	Respiratory Virus Unit, Microbiology Services Colindale, Public Health England	COVID-19 Genomics UK (COG-UK) Consortium	PHE Covid Sequencing Team et al	https://www.gisaid.org	?	?	07/12/2020
England/204800249/2020	ncov	EPI_ISL_660794	?	2020-11-21	Europe	United Kingdom	England		Europe	United Kingdom	England	genome	29854	Human	54	Male	20A.EU1	B.1.177	GV	Respiratory Virus Unit, Microbiology Services Colindale, Public Health England	COVID-19 Genomics UK (COG-UK) Consortium	PHE Covid Sequencing Team et al	https://www.gisaid.org	?	?	27/11/2020
England/204800267/2020	ncov	EPI_ISL_678767	?	2020-11-20	Europe	United Kingdom	England		Europe	United Kingdom	England	genome	29853	Human	61	Male	20A	B.1.5	G	Respiratory Virus Unit, Microbiology Services Colindale, Public Health England	COVID-19 Genomics UK (COG-UK) Consortium	PHE Covid Sequencing Team et al	https://www.gisaid.org	?	?	07/12/2020
England/204800269/2020	ncov	EPI_ISL_678768	?	2020-11-21	Europe	United Kingdom	England		Europe	United Kingdom	England	genome	29863	Human	50	Female	20A.EU1	B.1.177	GV	Respiratory Virus Unit, Microbiology Services Colindale, Public Health England	COVID-19 Genomics UK (COG-UK) Consortium	PHE Covid Sequencing Team et al	https://www.gisaid.org	?	?	07/12/2020
England/204800285/2020	ncov	EPI_ISL_678769	?	2020-11-21	Europe	United Kingdom	England		Europe	United Kingdom	England	genome	29848	Human	62	Male	20A	B.1.5	G	Respiratory Virus Unit, Microbiology Services Colindale, Public Health England	COVID-19 Genomics UK (COG-UK) Consortium	PHE Covid Sequencing Team et al	https://www.gisaid.org	?	?	07/12/2020
England/204800365/2020	ncov	EPI_ISL_678770	?	2020-11-23	Europe	United Kingdom	England		Europe	United Kingdom	England	genome	29834	Human	50	Male	20A	B.1.5	G	Respiratory Virus Unit, Microbiology Services Colindale, Public Health England	COVID-19 Genomics UK (COG-UK) Consortium	PHE Covid Sequencing Team et al	https://www.gisaid.org	?	?	07/12/2020
England/204800992/2020	ncov	EPI_ISL_678771	?	2020-11-23	Europe	United Kingdom	England		Europe	United Kingdom	England	genome	29856	Human	48	Female	20A.EU1	B.1.177	G	Respiratory Virus Unit, Microbiology Services Colindale, Public Health England	COVID-19 Genomics UK (COG-UK) Consortium	PHE Covid Sequencing Team et al	https://www.gisaid.org	?	?	07/12/2020
England/204820068/2020	ncov	EPI_ISL_683573	?	2020-11-24	Europe	United Kingdom	England		Europe	United Kingdom	England	genome	29862	Human	29	Male	20A.EU1	B.1.177	GV	Respiratory Virus Unit, Microbiology Services Colindale, Public Health England	COVID-19 Genomics UK (COG-UK) Consortium	PHE Covid Sequencing Team et al	https://www.gisaid.org	?	?	09/12/2020
England/204820080/2020	ncov	EPI_ISL_683460	?	2020-11-24	Europe	United Kingdom	England		Europe	United Kingdom	England	genome	29818	Human	28	Male	20A.EU1	B.1.177	GV	Respiratory Virus Unit, Microbiology Services Colindale, Public Health England	COVID-19 Genomics UK (COG-UK) Consortium	PHE Covid Sequencing Team et al	https://www.gisaid.org	?	?	09/12/2020
England/204820094/2020	ncov	EPI_ISL_683474	?	2020-11-24	Europe	United Kingdom	England		Europe	United Kingdom	England	genome	29822	Human	37	Male	20A.EU1	B.1.177	G	Respiratory Virus Unit, Microbiology Services Colindale, Public Health England	COVID-19 Genomics UK (COG-UK) Consortium	PHE Covid Sequencing Team et al	https://www.gisaid.org	?	?	09/12/2020
England/204820099/2020	ncov	EPI_ISL_683574	?	2020-11-24	Europe	United Kingdom	England		Europe	United Kingdom	England	genome	29819	Human	39	?	20A.EU1	B.1.177	GV	Respiratory Virus Unit, Microbiology Services Colindale, Public Health England	COVID-19 Genomics UK (COG-UK) Consortium	PHE Covid Sequencing Team et al	https://www.gisaid.org	?	?	09/12/2020
England/204820101/2020	ncov	EPI_ISL_683575	?	2020-11-24	Europe	United Kingdom	England		Europe	United Kingdom	England	genome	29829	Human	28	Male	20A.EU1	B.1.177	GV	Respiratory Virus Unit, Microbiology Services Colindale, Public Health England	COVID-19 Genomics UK (COG-UK) Consortium	PHE Covid Sequencing Team et al	https://www.gisaid.org	?	?	09/12/2020
England/204820430/2020	ncov	EPI_ISL_683472	?	2020-11-24	Europe	United Kingdom	England		Europe	United Kingdom	England	genome	29831	Human	18	Male	20B/501Y.V1	B.1.1.7	GR	Respiratory Virus Unit, Microbiology Services Colindale, Public Health England	COVID-19 Genomics UK (COG-UK) Consortium	PHE Covid Sequencing Team et al	https://www.gisaid.org	?	?	09/12/2020
England/204820435/2020	ncov	EPI_ISL_683462	?	2020-11-24	Europe	United Kingdom	England		Europe	United Kingdom	England	genome	29835	Human	19	Male	20B/501Y.V1	B.1.1.7	GR	Respiratory Virus Unit, Microbiology Services Colindale, Public Health England	COVID-19 Genomics UK (COG-UK) Consortium	PHE Covid Sequencing Team et al	https://www.gisaid.org	?	?	09/12/2020
England/204820441/2020	ncov	EPI_ISL_683463	?	2020-11-24	Europe	United Kingdom	England		Europe	United Kingdom	England	genome	29844	Human	43	Male	20B/501Y.V1	B.1.1.7	GR	Respiratory Virus Unit, Microbiology Services Colindale, Public Health England	COVID-19 Genomics UK (COG-UK) Consortium	PHE Covid Sequencing Team et al	https://www.gisaid.org	?	?	09/12/2020
England/204820449/2020	ncov	EPI_ISL_683464	?	2020-11-24	Europe	United Kingdom	England		Europe	United Kingdom	England	genome	29812	Human	36	Male	20B/501Y.V1	B.1	G	Respiratory Virus Unit, Microbiology Services Colindale, Public Health England	COVID-19 Genomics UK (COG-UK) Consortium	PHE Covid Sequencing Team et al	https://www.gisaid.org	?	?	09/12/2020
England/204820462/2020	ncov	EPI_ISL_683465	?	2020-11-24	Europe	United Kingdom	England		Europe	United Kingdom	England	genome	29835	Human	64	Male	20B/501Y.V1	B.1.1.7	GR	Respiratory Virus Unit, Microbiology Services Colindale, Public Health England	COVID-19 Genomics UK (COG-UK) Consortium	PHE Covid Sequencing Team et al	https://www.gisaid.org	?	?	09/12/2020
England/204820463/2020	ncov	EPI_ISL_683453	?	2020-11-24	Europe	United Kingdom	England		Europe	United Kingdom	England	genome	29798	Human	54	Male	20B/501Y.V1	B.1.1.7	GR	Respiratory Virus Unit, Microbiology Services Colindale, Public Health England	COVID-19 Genomics UK (COG-UK) Consortium	PHE Covid Sequencing Team et al	https://www.gisaid.org	?	?	09/12/2020
England/204820464/2020	ncov	EPI_ISL_683466	?	2020-11-24	Europe	United Kingdom	England		Europe	United Kingdom	England	genome	29840	Human	58	Male	20B/501Y.V1	B.1.1.7	GR	Respiratory Virus Unit, Microbiology Services Colindale, Public Health England	COVID-19 Genomics UK (COG-UK) Consortium	PHE Covid Sequencing Team et al	https://www.gisaid.org	?	?	09/12/2020
England/204820616/2020	ncov	EPI_ISL_683483	?	2020-11-24	Europe	United Kingdom	England		Europe	United Kingdom	England	genome	29832	Human	45	Male	20A.EU1	B.1.177	GV	Respiratory Virus Unit, Microbiology Services Colindale, Public Health England	COVID-19 Genomics UK (COG-UK) Consortium	PHE Covid Sequencing Team et al	https://www.gisaid.org	?	?	09/12/2020
England/204820639/2020	ncov	EPI_ISL_683467	?	2020-11-24	Europe	United Kingdom	England		Europe	United Kingdom	England	genome	29843	Human	28	Male	20B/501Y.V1	B.1.1.7	GR	Respiratory Virus Unit, Microbiology Services Colindale, Public Health England	COVID-19 Genomics UK (COG-UK) Consortium	PHE Covid Sequencing Team et al	https://www.gisaid.org	?	?	09/12/2020
England/204820646/2020	ncov	EPI_ISL_683468	?	2020-11-24	Europe	United Kingdom	England		Europe	United Kingdom	England	genome	29806	Human	23	Male	20B/501Y.V1	B.1.1.7	GR	Respiratory Virus Unit, Microbiology Services Colindale, Public Health England	COVID-19 Genomics UK (COG-UK) Consortium	PHE Covid Sequencing Team et al	https://www.gisaid.org	?	?	09/12/2020
England/204820647/2020	ncov	EPI_ISL_683469	?	2020-11-24	Europe	United Kingdom	England		Europe	United Kingdom	England	genome	29803	Human	41	Male	20B/501Y.V1	B.1.1.7	GR	Respiratory Virus Unit, Microbiology Services Colindale, Public Health England	COVID-19 Genomics UK (COG-UK) Consortium	PHE Covid Sequencing Team et al	https://www.gisaid.org	?	?	09/12/2020
England/204820650/2020	ncov	EPI_ISL_683473	?	2020-11-24	Europe	United Kingdom	England		Europe	United Kingdom	England	genome	29802	Human	44	Male	20B/501Y.V1	B.1.1.7	GR	Respiratory Virus Unit, Microbiology Services Colindale, Public Health England	COVID-19 Genomics UK (COG-UK) Consortium	PHE Covid Sequencing Team et al	https://www.gisaid.org	?	?	09/12/2020
England/204820664/2020	ncov	EPI_ISL_683470	?	2020-11-24	Europe	United Kingdom	England		Europe	United Kingdom	England	genome	29807	Human	41	Male	20B/501Y.V1	B.1.1.7	GR	Respiratory Virus Unit, Microbiology Services Colindale, Public Health England	COVID-19 Genomics UK (COG-UK) Consortium	PHE Covid Sequencing Team et al	https://www.gisaid.org	?	?	09/12/2020
England/204820675/2020	ncov	EPI_ISL_683471	?	2020-11-24	Europe	United Kingdom	England		Europe	United Kingdom	England	genome	29807	Human	41	Male	20B/501Y.V1	B.1.1.7	GR	Respiratory Virus Unit, Microbiology Services Colindale, Public Health England	COVID-19 Genomics UK (COG-UK) Consortium	PHE Covid Sequencing Team et al	https://www.gisaid.org	?	?	09/12/2020
England/204821070/2020	ncov	EPI_ISL_683459	?	2020-11-24	Europe	United Kingdom	England		Europe	United Kingdom	England	genome	29819	Human	32	Male	20A.EU1	B.1.177	GV	Respiratory Virus Unit, Microbiology Services Colindale, Public Health England	COVID-19 Genomics UK (COG-UK) Consortium	PHE Covid Sequencing Team et al	https://www.gisaid.org	?	?	09/12/2020
England/204821099/2020	ncov	EPI_ISL_678772	?	2020-11-23	Europe	United Kingdom	England		Europe	United Kingdom	England	genome	29856	Human	52	Female	20A.EU1	B.1.177	G	Respiratory Virus Unit, Microbiology Services Colindale, Public Health England	COVID-19 Genomics UK (COG-UK) Consortium	PHE Covid Sequencing Team et al	https://www.gisaid.org	?	?	07/12/2020
England/204821174/2020	ncov	EPI_ISL_661175	?	2020-11-21	Europe	United Kingdom	England		Europe	United Kingdom	England	genome	29896	Human	47	Male	20B	M.1	GR	Respiratory Virus Unit, Microbiology Services Colindale, Public Health England	COVID-19 Genomics UK (COG-UK) Consortium	PHE Covid Sequencing Team et al	https://www.gisaid.org	?	?	28/11/2020
England/204821185/2020	ncov	EPI_ISL_661176	?	2020-11-22	Europe	United Kingdom	England		Europe	United Kingdom	England	genome	29866	Human	36	Male	20B	M.1	GR	Respiratory Virus Unit, Microbiology Services Colindale, Public Health England	COVID-19 Genomics UK (COG-UK) Consortium	PHE Covid Sequencing Team et al	https://www.gisaid.org	?	?	28/11/2020
England/204821474/2020	ncov	EPI_ISL_678773	?	2020-11-24	Europe	United Kingdom	England		Europe	United Kingdom	England	genome	29856	Human	52	Male	20A	B.1.5	G	Respiratory Virus Unit, Microbiology Services Colindale, Public Health England	COVID-19 Genomics UK (COG-UK) Consortium	PHE Covid Sequencing Team et al	https://www.gisaid.org	?	?	07/12/2020
England/204821479/2020	ncov	EPI_ISL_678774	?	2020-11-21	Europe	United Kingdom	England		Europe	United Kingdom	England	genome	29859	Human	54	Male	20A	B.1.177	G	Respiratory Virus Unit, Microbiology Services Colindale, Public Health England	COVID-19 Genomics UK (COG-UK) Consortium	PHE Covid Sequencing Team et al	https://www.gisaid.org	?	?	07/12/2020
England/204821548/2020	ncov	EPI_ISL_678775	?	2020-11-23	Europe	United Kingdom	England		Europe	United Kingdom	England	genome	29877	Human	20	Male	20A.EU1	B.1.177	GV	Respiratory Virus Unit, Microbiology Services Colindale, Public Health England	COVID-19 Genomics UK (COG-UK) Consortium	PHE Covid Sequencing Team et al	https://www.gisaid.org	?	?	07/12/2020
England/204821548_1/2020	ncov	EPI_ISL_683576	?	2020-11-23	Europe	United Kingdom	England		Europe	United Kingdom	England	genome	29864	Human	20	Male	20A.EU1	B.1.177	GV	Respiratory Virus Unit, Microbiology Services Colindale, Public Health England	COVID-19 Genomics UK (COG-UK) Consortium	PHE Covid Sequencing Team et al	https://www.gisaid.org	?	?	09/12/2020
England/204821548_2/2020	ncov	EPI_ISL_686611	?	2020-11-23	Europe	United Kingdom	England		Europe	United Kingdom	England	genome	29827	Human	20	Male	20A.EU1	B.1.177	GV	Respiratory Virus Unit, Microbiology Services Colindale, Public Health England	COVID-19 Genomics UK (COG-UK) Consortium	PHE Covid Sequencing Team et al	https://www.gisaid.org	?	?	10/12/2020
England/204821612/2020	ncov	EPI_ISL_678776	?	2020-11-21	Europe	United Kingdom	England		Europe	United Kingdom	England	genome	29864	Human	26	Male	20A	B.1.5	G	Respiratory Virus Unit, Microbiology Services Colindale, Public Health England	COVID-19 Genomics UK (COG-UK) Consortium	PHE Covid Sequencing Team et al	https://www.gisaid.org	?	?	07/12/2020
England/204821904/2020	ncov	EPI_ISL_678777	?	2020-11-24	Europe	United Kingdom	England		Europe	United Kingdom	England	genome	29859	Human	48	Female	20A	B.1.5	G	Respiratory Virus Unit, Microbiology Services Colindale, Public Health England	COVID-19 Genomics UK (COG-UK) Consortium	PHE Covid Sequencing Team et al	https://www.gisaid.org	?	?	07/12/2020
England/204821908/2020	ncov	EPI_ISL_678778	?	2020-11-24	Europe	United Kingdom	England		Europe	United Kingdom	England	genome	29864	Human	39	Female	20A	B.1.5	G	Respiratory Virus Unit, Microbiology Services Colindale, Public Health England	COVID-19 Genomics UK (COG-UK) Consortium	PHE Covid Sequencing Team et al	https://www.gisaid.org	?	?	07/12/2020
England/204840111/2020	ncov	EPI_ISL_683577	?	2020-11-23	Europe	United Kingdom	England		Europe	United Kingdom	England	genome	29834	Human	56	Male	20A.EU1	B.1.177	GV	Respiratory Virus Unit, Microbiology Services Colindale, Public Health England	COVID-19 Genomics UK (COG-UK) Consortium	PHE Covid Sequencing Team et al	https://www.gisaid.org	?	?	09/12/2020
England/204841808/2020	ncov	EPI_ISL_678779	?	2020-11-24	Europe	United Kingdom	England		Europe	United Kingdom	England	genome	29856	Human	54	Female	20A	B.1.177	G	Respiratory Virus Unit, Microbiology Services Colindale, Public Health England	COVID-19 Genomics UK (COG-UK) Consortium	PHE Covid Sequencing Team et al	https://www.gisaid.org	?	?	07/12/2020
England/204841810/2020	ncov	EPI_ISL_678780	?	2020-11-25	Europe	United Kingdom	England		Europe	United Kingdom	England	genome	29865	Human	48	Female	20A.EU1	B.1.177	GV	Respiratory Virus Unit, Microbiology Services Colindale, Public Health England	COVID-19 Genomics UK (COG-UK) Consortium	PHE Covid Sequencing Team et al	https://www.gisaid.org	?	?	07/12/2020
England/204841821/2020	ncov	EPI_ISL_678781	?	2020-11-25	Europe	United Kingdom	England		Europe	United Kingdom	England	genome	29856	Human	65	Male	20B/501Y.V1	B.1.1.7	G	Respiratory Virus Unit, Microbiology Services Colindale, Public Health England	COVID-19 Genomics UK (COG-UK) Consortium	PHE Covid Sequencing Team et al	https://www.gisaid.org	?	?	07/12/2020
England/204841822/2020	ncov	EPI_ISL_678782	?	2020-11-25	Europe	United Kingdom	England		Europe	United Kingdom	England	genome	29685	Human	54	Female	20A.EU1	B.1.177	GV	Respiratory Virus Unit, Microbiology Services Colindale, Public Health England	COVID-19 Genomics UK (COG-UK) Consortium	PHE Covid Sequencing Team et al	https://www.gisaid.org	?	?	07/12/2020
England/204841823/2020	ncov	EPI_ISL_678783	?	2020-11-25	Europe	United Kingdom	England		Europe	United Kingdom	England	genome	29864	Human	78	Female	20A	B.1.1.37	G	Respiratory Virus Unit, Microbiology Services Colindale, Public Health England	COVID-19 Genomics UK (COG-UK) Consortium	PHE Covid Sequencing Team et al	https://www.gisaid.org	?	?	07/12/2020
England/204841906/2020	ncov	EPI_ISL_683578	?	2020-11-25	Europe	United Kingdom	England		Europe	United Kingdom	England	genome	29844	Human	86	Female	20A.EU1	B.1.177	GV	Respiratory Virus Unit, Microbiology Services Colindale, Public Health England	COVID-19 Genomics UK (COG-UK) Consortium	PHE Covid Sequencing Team et al	https://www.gisaid.org	?	?	09/12/2020
England/204841909/2020	ncov	EPI_ISL_683579	?	2020-11-25	Europe	United Kingdom	England		Europe	United Kingdom	England	genome	29846	Human	90	Male	20A.EU1	B.1.177	GV	Respiratory Virus Unit, Microbiology Services Colindale, Public Health England	COVID-19 Genomics UK (COG-UK) Consortium	PHE Covid Sequencing Team et al	https://www.gisaid.org	?	?	09/12/2020
England/204841910/2020	ncov	EPI_ISL_683580	?	2020-11-25	Europe	United Kingdom	England		Europe	United Kingdom	England	genome	29847	Human	89	Male	20A.EU1	B.1.177	GV	Respiratory Virus Unit, Microbiology Services Colindale, Public Health England	COVID-19 Genomics UK (COG-UK) Consortium	PHE Covid Sequencing Team et al	https://www.gisaid.org	?	?	09/12/2020
England/204841912/2020	ncov	EPI_ISL_683581	?	2020-11-25	Europe	United Kingdom	England		Europe	United Kingdom	England	genome	29855	Human	77	Female	20A.EU1	B.1.177	GV	Respiratory Virus Unit, Microbiology Services Colindale, Public Health England	COVID-19 Genomics UK (COG-UK) Consortium	PHE Covid Sequencing Team et al	https://www.gisaid.org	?	?	09/12/2020
England/204841915/2020	ncov	EPI_ISL_683582	?	2020-11-25	Europe	United Kingdom	England		Europe	United Kingdom	England	genome	29847	Human	98	Female	20A.EU1	B.1.177	GV	Respiratory Virus Unit, Microbiology Services Colindale, Public Health England	COVID-19 Genomics UK (COG-UK) Consortium	PHE Covid Sequencing Team et al	https://www.gisaid.org	?	?	09/12/2020
England/204841916/2020	ncov	EPI_ISL_683583	?	2020-11-25	Europe	United Kingdom	England		Europe	United Kingdom	England	genome	29860	Human	88	Female	20A.EU1	B.1.177	GV	Respiratory Virus Unit, Microbiology Services Colindale, Public Health England	COVID-19 Genomics UK (COG-UK) Consortium	PHE Covid Sequencing Team et al	https://www.gisaid.org	?	?	09/12/2020
England/204841918/2020	ncov	EPI_ISL_683584	?	2020-11-25	Europe	United Kingdom	England		Europe	United Kingdom	England	genome	29819	Human	81	Male	20A.EU1	B.1.177	GV	Respiratory Virus Unit, Microbiology Services Colindale, Public Health England	COVID-19 Genomics UK (COG-UK) Consortium	PHE Covid Sequencing Team et al	https://www.gisaid.org	?	?	09/12/2020
England/204841921/2020	ncov	EPI_ISL_683585	?	2020-11-23	Europe	United Kingdom	England		Europe	United Kingdom	England	genome	29821	Human	35	Female	20A.EU1	B.1.177	GV	Respiratory Virus Unit, Microbiology Services Colindale, Public Health England	COVID-19 Genomics UK (COG-UK) Consortium	PHE Covid Sequencing Team et al	https://www.gisaid.org	?	?	09/12/2020
England/204841926/2020	ncov	EPI_ISL_683586	?	2020-11-25	Europe	United Kingdom	England		Europe	United Kingdom	England	genome	29823	Human	94	Female	20A.EU1	B.1.177	GV	Respiratory Virus Unit, Microbiology Services Colindale, Public Health England	COVID-19 Genomics UK (COG-UK) Consortium	PHE Covid Sequencing Team et al	https://www.gisaid.org	?	?	09/12/2020
England/204841928/2020	ncov	EPI_ISL_683587	?	2020-11-25	Europe	United Kingdom	England		Europe	United Kingdom	England	genome	29841	Human	36	Female	20A.EU1	B.1.177	GV	Respiratory Virus Unit, Microbiology Services Colindale, Public Health England	COVID-19 Genomics UK (COG-UK) Consortium	PHE Covid Sequencing Team et al	https://www.gisaid.org	?	?	09/12/2020
England/204841929/2020	ncov	EPI_ISL_683588	?	2020-11-25	Europe	United Kingdom	England		Europe	United Kingdom	England	genome	29845	Human	70	Male	20A.EU1	B.1.177	GV	Respiratory Virus Unit, Microbiology Services Colindale, Public Health England	COVID-19 Genomics UK (COG-UK) Consortium	PHE Covid Sequencing Team et al	https://www.gisaid.org	?	?	09/12/2020
England/204841931/2020	ncov	EPI_ISL_683589	?	2020-11-25	Europe	United Kingdom	England		Europe	United Kingdom	England	genome	29820	Human	30	Female	20A.EU1	B.1.177	GV	Respiratory Virus Unit, Microbiology Services Colindale, Public Health England	COVID-19 Genomics UK (COG-UK) Consortium	PHE Covid Sequencing Team et al	https://www.gisaid.org	?	?	09/12/2020
England/204860245/2020	ncov	EPI_ISL_683590	?	2020-11-25	Europe	United Kingdom	England		Europe	United Kingdom	England	genome	29823	Human	64	Male	20A.EU1	B.1.177.17	GV	Respiratory Virus Unit, Microbiology Services Colindale, Public Health England	COVID-19 Genomics UK (COG-UK) Consortium	PHE Covid Sequencing Team et al	https://www.gisaid.org	?	?	09/12/2020
England/204860406/2020	ncov	EPI_ISL_683591	?	2020-11-25	Europe	United Kingdom	England		Europe	United Kingdom	England	genome	29847	Human	97	Female	20A.EU1	B.1.177	GV	Respiratory Virus Unit, Microbiology Services Colindale, Public Health England	COVID-19 Genomics UK (COG-UK) Consortium	PHE Covid Sequencing Team et al	https://www.gisaid.org	?	?	09/12/2020
England/204860957/2020	ncov	EPI_ISL_678784	?	2020-11-24	Europe	United Kingdom	England		Europe	United Kingdom	England	genome	29865	Human	74	Female	20B	B.1.1	GR	Respiratory Virus Unit, Microbiology Services Colindale, Public Health England	COVID-19 Genomics UK (COG-UK) Consortium	PHE Covid Sequencing Team et al	https://www.gisaid.org	?	?	07/12/2020
England/204860990/2020	ncov	EPI_ISL_678785	?	2020-11-24	Europe	United Kingdom	England		Europe	United Kingdom	England	genome	29849	Human	72	Female	20A	B.1.177	G	Respiratory Virus Unit, Microbiology Services Colindale, Public Health England	COVID-19 Genomics UK (COG-UK) Consortium	PHE Covid Sequencing Team et al	https://www.gisaid.org	?	?	07/12/2020
England/204861019/2020	ncov	EPI_ISL_678786	?	2020-11-25	Europe	United Kingdom	England		Europe	United Kingdom	England	genome	29867	Human	53	Female	20B	B.1.1.294	GR	Respiratory Virus Unit, Microbiology Services Colindale, Public Health England	COVID-19 Genomics UK (COG-UK) Consortium	PHE Covid Sequencing Team et al	https://www.gisaid.org	?	?	07/12/2020
England/204861303/2020	ncov	EPI_ISL_723016	?	2020-11-25	Europe	United Kingdom	England		Europe	United Kingdom	England	genome	29850	Human	87	Female	20A.EU1	B.1.177	GV	Respiratory Virus Unit, National Infection Service, Public Health England	COVID-19 Genomics UK (COG-UK) Consortium	PHE Covid Sequencing Team et al	https://www.gisaid.org	?	?	21/12/2020
England/204880319/2020	ncov	EPI_ISL_722972	?	2020-11-26	Europe	United Kingdom	England		Europe	United Kingdom	England	genome	29853	Human	73	Male	20A.EU1	B.1.177	GV	Respiratory Virus Unit, National Infection Service, Public Health England	COVID-19 Genomics UK (COG-UK) Consortium	PHE Covid Sequencing Team et al	https://www.gisaid.org	?	?	21/12/2020
England/204880322/2020	ncov	EPI_ISL_723017	?	2020-11-26	Europe	United Kingdom	England		Europe	United Kingdom	England	genome	29823	Human	78	Male	20A.EU1	B.1.177	GV	Respiratory Virus Unit, National Infection Service, Public Health England	COVID-19 Genomics UK (COG-UK) Consortium	PHE Covid Sequencing Team et al	https://www.gisaid.org	?	?	21/12/2020
England/204880327/2020	ncov	EPI_ISL_722975	?	2020-11-26	Europe	United Kingdom	England		Europe	United Kingdom	England	genome	29822	Human	53	Male	20A.EU1	B.1.177	GV	Respiratory Virus Unit, National Infection Service, Public Health England	COVID-19 Genomics UK (COG-UK) Consortium	PHE Covid Sequencing Team et al	https://www.gisaid.org	?	?	21/12/2020
England/204881375/2020	ncov	EPI_ISL_676511	?	2020-11-19	Europe	United Kingdom	England		Europe	United Kingdom	England	genome	29822	Human	59	Female	20A	B.1.236	G	Respiratory Virus Unit, Microbiology Services Colindale, Public Health England	COVID-19 Genomics UK (COG-UK) Consortium	PHE Covid Sequencing Team et al	https://www.gisaid.org	?	?	04/12/2020
England/204891341/2020	ncov	EPI_ISL_723018	?	2020-11-27	Europe	United Kingdom	England		Europe	United Kingdom	England	genome	29824	Human	49	Female	20A.EU1	B.1.177	GV	Respiratory Virus Unit, National Infection Service, Public Health England	COVID-19 Genomics UK (COG-UK) Consortium	PHE Covid Sequencing Team et al	https://www.gisaid.org	?	?	21/12/2020
England/204891344/2020	ncov	EPI_ISL_723019	?	2020-11-27	Europe	United Kingdom	England		Europe	United Kingdom	England	genome	29850	Human	43	Female	20A.EU1	B.1.177	GV	Respiratory Virus Unit, National Infection Service, Public Health England	COVID-19 Genomics UK (COG-UK) Consortium	PHE Covid Sequencing Team et al	https://www.gisaid.org	?	?	21/12/2020
England/204891510/2020	ncov	EPI_ISL_722971	?	2020-11-27	Europe	United Kingdom	England		Europe	United Kingdom	England	genome	29866	Human	59	Female	20A.EU1	B.1.177	GV	Respiratory Virus Unit, National Infection Service, Public Health England	COVID-19 Genomics UK (COG-UK) Consortium	PHE Covid Sequencing Team et al	https://www.gisaid.org	?	?	21/12/2020
England/204891515/2020	ncov	EPI_ISL_722973	?	2020-11-27	Europe	United Kingdom	England		Europe	United Kingdom	England	genome	29820	Human	14	Male	20A.EU1	B.1.177	GV	Respiratory Virus Unit, National Infection Service, Public Health England	COVID-19 Genomics UK (COG-UK) Consortium	PHE Covid Sequencing Team et al	https://www.gisaid.org	?	?	21/12/2020
England/204891537/2020	ncov	EPI_ISL_723020	?	2020-11-27	Europe	United Kingdom	England		Europe	United Kingdom	England	genome	29891	Human	17	Female	20A.EU1	B.1.177	GV	Respiratory Virus Unit, National Infection Service, Public Health England	COVID-19 Genomics UK (COG-UK) Consortium	PHE Covid Sequencing Team et al	https://www.gisaid.org	?	?	21/12/2020
England/204900599/2020	ncov	EPI_ISL_723021	?	2020-11-27	Europe	United Kingdom	England		Europe	United Kingdom	England	genome	29826	Human	56	Female	20A.EU1	B.1.177	GV	Respiratory Virus Unit, National Infection Service, Public Health England	COVID-19 Genomics UK (COG-UK) Consortium	PHE Covid Sequencing Team et al	https://www.gisaid.org	?	?	21/12/2020
England/204900601/2020	ncov	EPI_ISL_722969	?	2020-11-30	Europe	United Kingdom	England		Europe	United Kingdom	England	genome	29837	Human	99	Female	20A.EU1	B.1.177	GV	Respiratory Virus Unit, National Infection Service, Public Health England	COVID-19 Genomics UK (COG-UK) Consortium	PHE Covid Sequencing Team et al	https://www.gisaid.org	?	?	21/12/2020
England/204900605/2020	ncov	EPI_ISL_722967	?	2020-11-30	Europe	United Kingdom	England		Europe	United Kingdom	England	genome	29821	Human	86	Female	20A.EU1	B.1.177	GV	Respiratory Virus Unit, National Infection Service, Public Health England	COVID-19 Genomics UK (COG-UK) Consortium	PHE Covid Sequencing Team et al	https://www.gisaid.org	?	?	21/12/2020
England/204900613/2020	ncov	EPI_ISL_722976	?	2020-11-30	Europe	United Kingdom	England		Europe	United Kingdom	England	genome	29827	Human	66	Female	20A.EU1	B.1.177	GV	Respiratory Virus Unit, National Infection Service, Public Health England	COVID-19 Genomics UK (COG-UK) Consortium	PHE Covid Sequencing Team et al	https://www.gisaid.org	?	?	21/12/2020
England/204900619/2020	ncov	EPI_ISL_722970	?	2020-11-30	Europe	United Kingdom	England		Europe	United Kingdom	England	genome	29825	Human	89	Female	20A.EU1	B.1.177	GV	Respiratory Virus Unit, National Infection Service, Public Health England	COVID-19 Genomics UK (COG-UK) Consortium	PHE Covid Sequencing Team et al	https://www.gisaid.org	?	?	21/12/2020
England/204900620/2020	ncov	EPI_ISL_723022	?	2020-11-30	Europe	United Kingdom	England		Europe	United Kingdom	England	genome	29882	Human	41	Female	20A.EU1	B.1.177	GV	Respiratory Virus Unit, National Infection Service, Public Health England	COVID-19 Genomics UK (COG-UK) Consortium	PHE Covid Sequencing Team et al	https://www.gisaid.org	?	?	21/12/2020
England/204920068/2020	ncov	EPI_ISL_722977	?	2020-11-30	Europe	United Kingdom	England		Europe	United Kingdom	England	genome	29826	Human	83	Male	20B/501Y.V1	B.1.1.7	GR	Respiratory Virus Unit, National Infection Service, Public Health England	COVID-19 Genomics UK (COG-UK) Consortium	PHE Covid Sequencing Team et al	https://www.gisaid.org	?	?	21/12/2020
England/204920069/2020	ncov	EPI_ISL_722978	?	2020-11-30	Europe	United Kingdom	England		Europe	United Kingdom	England	genome	29832	Human	63	Male	20B/501Y.V1	B.1.1.7	GR	Respiratory Virus Unit, National Infection Service, Public Health England	COVID-19 Genomics UK (COG-UK) Consortium	PHE Covid Sequencing Team et al	https://www.gisaid.org	?	?	21/12/2020
England/204920938/2020	ncov	EPI_ISL_678828	?	2020-11-27	Europe	United Kingdom	England		Europe	United Kingdom	England	genome	29853	Human	45	Male	20B	B.1.1.277	GR	Respiratory Virus Unit, Microbiology Services Colindale, Public Health England	COVID-19 Genomics UK (COG-UK) Consortium	PHE Covid Sequencing Team et al	https://www.gisaid.org	?	?	07/12/2020
England/204922366/2020	ncov	EPI_ISL_723023	?	2020-11-30	Europe	United Kingdom	England		Europe	United Kingdom	England	genome	29864	Human	55	Female	20A.EU1	B.1.177	GV	Respiratory Virus Unit, National Infection Service, Public Health England	COVID-19 Genomics UK (COG-UK) Consortium	PHE Covid Sequencing Team et al	https://www.gisaid.org	?	?	21/12/2020
England/204960122/2020	ncov	EPI_ISL_723008	?	2020-12-02	Europe	United Kingdom	England		Europe	United Kingdom	England	genome	29804	Human	55	Female	20B	B.1.1.311	GR	Respiratory Virus Unit, National Infection Service, Public Health England	COVID-19 Genomics UK (COG-UK) Consortium	PHE Covid Sequencing Team et al	https://www.gisaid.org	?	?	21/12/2020
England/204960124/2020	ncov	EPI_ISL_723009	?	2020-12-02	Europe	United Kingdom	England		Europe	United Kingdom	England	genome	29774	Human	25	Female	20B	B.1.1.311	GR	Respiratory Virus Unit, National Infection Service, Public Health England	COVID-19 Genomics UK (COG-UK) Consortium	PHE Covid Sequencing Team et al	https://www.gisaid.org	?	?	21/12/2020
England/204960125/2020	ncov	EPI_ISL_723010	?	2020-12-02	Europe	United Kingdom	England		Europe	United Kingdom	England	genome	29786	Human	57	Female	20B	B.1.1.311	GR	Respiratory Virus Unit, National Infection Service, Public Health England	COVID-19 Genomics UK (COG-UK) Consortium	PHE Covid Sequencing Team et al	https://www.gisaid.org	?	?	21/12/2020
England/204960126/2020	ncov	EPI_ISL_723011	?	2020-12-02	Europe	United Kingdom	England		Europe	United Kingdom	England	genome	29806	Human	65	Female	20B	B.1.1.311	GR	Respiratory Virus Unit, National Infection Service, Public Health England	COVID-19 Genomics UK (COG-UK) Consortium	PHE Covid Sequencing Team et al	https://www.gisaid.org	?	?	21/12/2020
England/204960128/2020	ncov	EPI_ISL_723012	?	2020-12-02	Europe	United Kingdom	England		Europe	United Kingdom	England	genome	29800	Human	59	Female	20B	B.1.1.311	GR	Respiratory Virus Unit, National Infection Service, Public Health England	COVID-19 Genomics UK (COG-UK) Consortium	PHE Covid Sequencing Team et al	https://www.gisaid.org	?	?	21/12/2020
England/204960161/2020	ncov	EPI_ISL_723024	?	2020-12-02	Europe	United Kingdom	England		Europe	United Kingdom	England	genome	29847	Human	61	Female	20A.EU1	B.1.177.19	GV	Respiratory Virus Unit, National Infection Service, Public Health England	COVID-19 Genomics UK (COG-UK) Consortium	PHE Covid Sequencing Team et al	https://www.gisaid.org	?	?	21/12/2020
England/204960259/2020	ncov	EPI_ISL_723013	?	2020-12-02	Europe	United Kingdom	England		Europe	United Kingdom	England	genome	29774	Human	45	Female	20B	B.1.1.311	GR	Respiratory Virus Unit, National Infection Service, Public Health England	COVID-19 Genomics UK (COG-UK) Consortium	PHE Covid Sequencing Team et al	https://www.gisaid.org	?	?	21/12/2020
England/204960260/2020	ncov	EPI_ISL_722968	?	2020-12-02	Europe	United Kingdom	England		Europe	United Kingdom	England	genome	29817	Human	57	Female	20B	B.1.1.311	GR	Respiratory Virus Unit, National Infection Service, Public Health England	COVID-19 Genomics UK (COG-UK) Consortium	PHE Covid Sequencing Team et al	https://www.gisaid.org	?	?	21/12/2020
England/204960263/2020	ncov	EPI_ISL_723014	?	2020-12-02	Europe	United Kingdom	England		Europe	United Kingdom	England	genome	29801	Human	49	Male	20B	B.1.1.311	GR	Respiratory Virus Unit, National Infection Service, Public Health England	COVID-19 Genomics UK (COG-UK) Consortium	PHE Covid Sequencing Team et al	https://www.gisaid.org	?	?	21/12/2020
England/204960721/2020	ncov	EPI_ISL_678829	?	2020-09-10	Europe	United Kingdom	England		Europe	United Kingdom	England	genome	29851	Human	41	Male	20B	B.1.1.277	G	Respiratory Virus Unit, Microbiology Services Colindale, Public Health England	COVID-19 Genomics UK (COG-UK) Consortium	PHE Covid Sequencing Team et al	https://www.gisaid.org	?	?	07/12/2020
England/204961121/2020	ncov	EPI_ISL_700686	?	2020-12-03	Europe	United Kingdom	England		Europe	United Kingdom	England	genome	29864	Human	?	?	20A.EU1	B.1.177.7	GV	Respiratory Virus Unit, National Infection Service, Public Health England	COVID-19 Genomics UK (COG-UK) Consortium	PHE Covid Sequencing Team et al	https://www.gisaid.org	?	?	14/12/2020
England/204961122/2020	ncov	EPI_ISL_700687	?	2020-12-03	Europe	United Kingdom	England		Europe	United Kingdom	England	genome	29865	Human	?	?	20A.EU1	B.1.177	GV	Respiratory Virus Unit, National Infection Service, Public Health England	COVID-19 Genomics UK (COG-UK) Consortium	PHE Covid Sequencing Team et al	https://www.gisaid.org	?	?	14/12/2020
England/204961123/2020	ncov	EPI_ISL_700688	?	2020-12-03	Europe	United Kingdom	England		Europe	United Kingdom	England	genome	29821	Human	?	?	20A.EU1	B.1.177	GV	Respiratory Virus Unit, National Infection Service, Public Health England	COVID-19 Genomics UK (COG-UK) Consortium	PHE Covid Sequencing Team et al	https://www.gisaid.org	?	?	14/12/2020
England/204961124/2020	ncov	EPI_ISL_700689	?	2020-12-03	Europe	United Kingdom	England		Europe	United Kingdom	England	genome	29824	Human	?	?	20A.EU2	B.1.160	GH	Respiratory Virus Unit, National Infection Service, Public Health England	COVID-19 Genomics UK (COG-UK) Consortium	PHE Covid Sequencing Team et al	https://www.gisaid.org	?	?	14/12/2020
England/204961125/2020	ncov	EPI_ISL_700628	?	2020-12-03	Europe	United Kingdom	England		Europe	United Kingdom	England	genome	29865	Human	?	?	20A.EU1	B.1.177	GV	Respiratory Virus Unit, National Infection Service, Public Health England	COVID-19 Genomics UK (COG-UK) Consortium	PHE Covid Sequencing Team et al	https://www.gisaid.org	?	?	14/12/2020
England/204961127/2020	ncov	EPI_ISL_700637	?	2020-12-03	Europe	United Kingdom	England		Europe	United Kingdom	England	genome	29854	Human	?	?	20B	B.1.1.315	GR	Respiratory Virus Unit, National Infection Service, Public Health England	COVID-19 Genomics UK (COG-UK) Consortium	PHE Covid Sequencing Team et al	https://www.gisaid.org	?	?	14/12/2020
England/204961128/2020	ncov	EPI_ISL_700690	?	2020-12-03	Europe	United Kingdom	England		Europe	United Kingdom	England	genome	29823	Human	?	?	20A.EU1	B.1.177	GV	Respiratory Virus Unit, National Infection Service, Public Health England	COVID-19 Genomics UK (COG-UK) Consortium	PHE Covid Sequencing Team et al	https://www.gisaid.org	?	?	14/12/2020
England/204961129/2020	ncov	EPI_ISL_700651	?	2020-12-03	Europe	United Kingdom	England		Europe	United Kingdom	England	genome	29860	Human	?	?	20A.EU1	B.1.177	GV	Respiratory Virus Unit, National Infection Service, Public Health England	COVID-19 Genomics UK (COG-UK) Consortium	PHE Covid Sequencing Team et al	https://www.gisaid.org	?	?	14/12/2020
England/204961131/2020	ncov	EPI_ISL_700658	?	2020-12-03	Europe	United Kingdom	England		Europe	United Kingdom	England	genome	29829	Human	?	?	20A.EU1	B.1.177	GV	Respiratory Virus Unit, National Infection Service, Public Health England	COVID-19 Genomics UK (COG-UK) Consortium	PHE Covid Sequencing Team et al	https://www.gisaid.org	?	?	14/12/2020
England/204961132/2020	ncov	EPI_ISL_707703	?	2020-12-03	Europe	United Kingdom	England		Europe	United Kingdom	England	genome	29861	Human	?	?	20A.EU1	B.1.177	GV	Respiratory Virus Unit, National Infection Service, Public Health England	COVID-19 Genomics UK (COG-UK) Consortium	PHE Covid Sequencing Team et al	https://www.gisaid.org	?	?	15/12/2020
England/204961133/2020	ncov	EPI_ISL_707704	?	2020-12-03	Europe	United Kingdom	England		Europe	United Kingdom	England	genome	29848	Human	?	?	20A	B.1.36.17	GH	Respiratory Virus Unit, National Infection Service, Public Health England	COVID-19 Genomics UK (COG-UK) Consortium	PHE Covid Sequencing Team et al	https://www.gisaid.org	?	?	15/12/2020
England/204961136/2020	ncov	EPI_ISL_700691	?	2020-12-03	Europe	United Kingdom	England		Europe	United Kingdom	England	genome	29865	Human	?	?	20A.EU1	B.1.177.8	GV	Respiratory Virus Unit, National Infection Service, Public Health England	COVID-19 Genomics UK (COG-UK) Consortium	PHE Covid Sequencing Team et al	https://www.gisaid.org	?	?	14/12/2020
England/204961137/2020	ncov	EPI_ISL_700692	?	2020-12-03	Europe	United Kingdom	England		Europe	United Kingdom	England	genome	29822	Human	?	?	20A.EU1	B.1.177	GV	Respiratory Virus Unit, National Infection Service, Public Health England	COVID-19 Genomics UK (COG-UK) Consortium	PHE Covid Sequencing Team et al	https://www.gisaid.org	?	?	14/12/2020
England/204961138/2020	ncov	EPI_ISL_700624	?	2020-12-03	Europe	United Kingdom	England		Europe	United Kingdom	England	genome	29865	Human	?	?	20A.EU1	B.1.177.4	GV	Respiratory Virus Unit, National Infection Service, Public Health England	COVID-19 Genomics UK (COG-UK) Consortium	PHE Covid Sequencing Team et al	https://www.gisaid.org	?	?	14/12/2020
England/204961140/2020	ncov	EPI_ISL_707705	?	2020-12-03	Europe	United Kingdom	England		Europe	United Kingdom	England	genome	29863	Human	?	?	20A.EU1	B.1.177.4	GV	Respiratory Virus Unit, National Infection Service, Public Health England	COVID-19 Genomics UK (COG-UK) Consortium	PHE Covid Sequencing Team et al	https://www.gisaid.org	?	?	15/12/2020
England/204961141/2020	ncov	EPI_ISL_700693	?	2020-12-03	Europe	United Kingdom	England		Europe	United Kingdom	England	genome	29823	Human	?	?	20A.EU1	B.1.177	GV	Respiratory Virus Unit, National Infection Service, Public Health England	COVID-19 Genomics UK (COG-UK) Consortium	PHE Covid Sequencing Team et al	https://www.gisaid.org	?	?	14/12/2020
England/204961142/2020	ncov	EPI_ISL_700694	?	2020-12-03	Europe	United Kingdom	England		Europe	United Kingdom	England	genome	29865	Human	?	?	20A.EU1	B.1.177	GV	Respiratory Virus Unit, National Infection Service, Public Health England	COVID-19 Genomics UK (COG-UK) Consortium	PHE Covid Sequencing Team et al	https://www.gisaid.org	?	?	14/12/2020
England/204961143/2020	ncov	EPI_ISL_700695	?	2020-12-03	Europe	United Kingdom	England		Europe	United Kingdom	England	genome	29844	Human	?	?	20A.EU1	B.1.177	GV	Respiratory Virus Unit, National Infection Service, Public Health England	COVID-19 Genomics UK (COG-UK) Consortium	PHE Covid Sequencing Team et al	https://www.gisaid.org	?	?	14/12/2020
England/204961146/2020	ncov	EPI_ISL_700696	?	2020-12-03	Europe	United Kingdom	England		Europe	United Kingdom	England	genome	29823	Human	?	?	20A.EU1	B.1.177	GV	Respiratory Virus Unit, National Infection Service, Public Health England	COVID-19 Genomics UK (COG-UK) Consortium	PHE Covid Sequencing Team et al	https://www.gisaid.org	?	?	14/12/2020
England/204961147/2020	ncov	EPI_ISL_700665	?	2020-12-03	Europe	United Kingdom	England		Europe	United Kingdom	England	genome	29854	Human	?	?	20A.EU1	B.1.177.22	G	Respiratory Virus Unit, National Infection Service, Public Health England	COVID-19 Genomics UK (COG-UK) Consortium	PHE Covid Sequencing Team et al	https://www.gisaid.org	?	?	14/12/2020
England/204961148/2020	ncov	EPI_ISL_700659	?	2020-12-03	Europe	United Kingdom	England		Europe	United Kingdom	England	genome	29840	Human	?	?	20B	B.1.5	G	Respiratory Virus Unit, National Infection Service, Public Health England	COVID-19 Genomics UK (COG-UK) Consortium	PHE Covid Sequencing Team et al	https://www.gisaid.org	?	?	14/12/2020
England/204961149/2020	ncov	EPI_ISL_700697	?	2020-12-03	Europe	United Kingdom	England		Europe	United Kingdom	England	genome	29856	Human	?	?	20A.EU1	B.1.177	GV	Respiratory Virus Unit, National Infection Service, Public Health England	COVID-19 Genomics UK (COG-UK) Consortium	PHE Covid Sequencing Team et al	https://www.gisaid.org	?	?	14/12/2020
England/204961150/2020	ncov	EPI_ISL_700698	?	2020-12-03	Europe	United Kingdom	England		Europe	United Kingdom	England	genome	29839	Human	?	?	20B	B.1.1.315	GR	Respiratory Virus Unit, National Infection Service, Public Health England	COVID-19 Genomics UK (COG-UK) Consortium	PHE Covid Sequencing Team et al	https://www.gisaid.org	?	?	14/12/2020
England/204961201/2020	ncov	EPI_ISL_678830	?	2020-12-01	Europe	United Kingdom	England		Europe	United Kingdom	England	genome	29886	Human	48	Male	20A.EU1	B.1.177.16	GV	Respiratory Virus Unit, Microbiology Services Colindale, Public Health England	COVID-19 Genomics UK (COG-UK) Consortium	PHE Covid Sequencing Team et al	https://www.gisaid.org	?	?	07/12/2020
England/204980132/2020	ncov	EPI_ISL_723025	?	2020-12-03	Europe	United Kingdom	England		Europe	United Kingdom	England	genome	29857	Human	85	Male	20A	B.1.36.17	GH	Respiratory Virus Unit, National Infection Service, Public Health England	COVID-19 Genomics UK (COG-UK) Consortium	PHE Covid Sequencing Team et al	https://www.gisaid.org	?	?	21/12/2020
England/204980135/2020	ncov	EPI_ISL_723026	?	2020-12-03	Europe	United Kingdom	England		Europe	United Kingdom	England	genome	29866	Human	88	Female	20A	B.1.36.17	GH	Respiratory Virus Unit, National Infection Service, Public Health England	COVID-19 Genomics UK (COG-UK) Consortium	PHE Covid Sequencing Team et al	https://www.gisaid.org	?	?	21/12/2020
England/204980142/2020	ncov	EPI_ISL_723027	?	2020-12-03	Europe	United Kingdom	England		Europe	United Kingdom	England	genome	29849	Human	80	Female	20A	B.1.36.17	GH	Respiratory Virus Unit, National Infection Service, Public Health England	COVID-19 Genomics UK (COG-UK) Consortium	PHE Covid Sequencing Team et al	https://www.gisaid.org	?	?	21/12/2020
England/204980318/2020	ncov	EPI_ISL_723028	?	2020-12-03	Europe	United Kingdom	England		Europe	United Kingdom	England	genome	29821	Human	97	Female	20B	B.1.1.1	GR	Respiratory Virus Unit, National Infection Service, Public Health England	COVID-19 Genomics UK (COG-UK) Consortium	PHE Covid Sequencing Team et al	https://www.gisaid.org	?	?	21/12/2020
England/204980327/2020	ncov	EPI_ISL_723029	?	2020-12-03	Europe	United Kingdom	England		Europe	United Kingdom	England	genome	29823	Human	78	Female	20B	B.1.1.1	GR	Respiratory Virus Unit, National Infection Service, Public Health England	COVID-19 Genomics UK (COG-UK) Consortium	PHE Covid Sequencing Team et al	https://www.gisaid.org	?	?	21/12/2020
England/204981804/2020	ncov	EPI_ISL_723030	?	2020-12-03	Europe	United Kingdom	England		Europe	United Kingdom	England	genome	29838	Human	57	Female	20A.EU1	B.1.177.19	GV	Respiratory Virus Unit, National Infection Service, Public Health England	COVID-19 Genomics UK (COG-UK) Consortium	PHE Covid Sequencing Team et al	https://www.gisaid.org	?	?	21/12/2020
England/204990128/2020	ncov	EPI_ISL_722979	?	2020-12-04	Europe	United Kingdom	England		Europe	United Kingdom	England	genome	29806	Human	90	Female	20B/501Y.V1	B.1.1.7	GR	Respiratory Virus Unit, National Infection Service, Public Health England	COVID-19 Genomics UK (COG-UK) Consortium	PHE Covid Sequencing Team et al	https://www.gisaid.org	?	?	21/12/2020
England/204990131/2020	ncov	EPI_ISL_722980	?	2020-12-04	Europe	United Kingdom	England		Europe	United Kingdom	England	genome	29805	Human	86	Female	20B/501Y.V1	B.1.1.7	GR	Respiratory Virus Unit, National Infection Service, Public Health England	COVID-19 Genomics UK (COG-UK) Consortium	PHE Covid Sequencing Team et al	https://www.gisaid.org	?	?	21/12/2020
England/204990257/2020	ncov	EPI_ISL_722981	?	2020-12-04	Europe	United Kingdom	England		Europe	United Kingdom	England	genome	29841	Human	81	Male	20B/501Y.V1	B.1.1.7	GR	Respiratory Virus Unit, National Infection Service, Public Health England	COVID-19 Genomics UK (COG-UK) Consortium	PHE Covid Sequencing Team et al	https://www.gisaid.org	?	?	21/12/2020
England/204990261/2020	ncov	EPI_ISL_722982	?	2020-12-04	Europe	United Kingdom	England		Europe	United Kingdom	England	genome	29800	Human	74	Female	20B/501Y.V1	B.1.1.7	GR	Respiratory Virus Unit, National Infection Service, Public Health England	COVID-19 Genomics UK (COG-UK) Consortium	PHE Covid Sequencing Team et al	https://www.gisaid.org	?	?	21/12/2020
England/204990265/2020	ncov	EPI_ISL_722983	?	2020-12-04	Europe	United Kingdom	England		Europe	United Kingdom	England	genome	29836	Human	71	Male	20B/501Y.V1	B.1.1.7	GR	Respiratory Virus Unit, National Infection Service, Public Health England	COVID-19 Genomics UK (COG-UK) Consortium	PHE Covid Sequencing Team et al	https://www.gisaid.org	?	?	21/12/2020
England/204990287/2020	ncov	EPI_ISL_722984	?	2020-12-04	Europe	United Kingdom	England		Europe	United Kingdom	England	genome	29829	Human	80	Female	20B/501Y.V1	B.1.1.7	GR	Respiratory Virus Unit, National Infection Service, Public Health England	COVID-19 Genomics UK (COG-UK) Consortium	PHE Covid Sequencing Team et al	https://www.gisaid.org	?	?	21/12/2020
England/204990292/2020	ncov	EPI_ISL_722985	?	2020-12-04	Europe	United Kingdom	England		Europe	United Kingdom	England	genome	29832	Human	60	Male	20B/501Y.V1	B.1.1.7	GR	Respiratory Virus Unit, National Infection Service, Public Health England	COVID-19 Genomics UK (COG-UK) Consortium	PHE Covid Sequencing Team et al	https://www.gisaid.org	?	?	21/12/2020
England/204990295/2020	ncov	EPI_ISL_722986	?	2020-12-04	Europe	United Kingdom	England		Europe	United Kingdom	England	genome	29827	Human	90	Male	20B/501Y.V1	B.1.1.7	GR	Respiratory Virus Unit, National Infection Service, Public Health England	COVID-19 Genomics UK (COG-UK) Consortium	PHE Covid Sequencing Team et al	https://www.gisaid.org	?	?	21/12/2020
England/204990297/2020	ncov	EPI_ISL_722987	?	2020-12-04	Europe	United Kingdom	England		Europe	United Kingdom	England	genome	29826	Human	73	Male	20B/501Y.V1	B.1.1.7	GR	Respiratory Virus Unit, National Infection Service, Public Health England	COVID-19 Genomics UK (COG-UK) Consortium	PHE Covid Sequencing Team et al	https://www.gisaid.org	?	?	21/12/2020
England/204990301/2020	ncov	EPI_ISL_722988	?	2020-12-04	Europe	United Kingdom	England		Europe	United Kingdom	England	genome	29864	Human	70	Male	20B/501Y.V1	B.1.1.7	GR	Respiratory Virus Unit, National Infection Service, Public Health England	COVID-19 Genomics UK (COG-UK) Consortium	PHE Covid Sequencing Team et al	https://www.gisaid.org	?	?	21/12/2020
England/204990304/2020	ncov	EPI_ISL_722989	?	2020-12-05	Europe	United Kingdom	England		Europe	United Kingdom	England	genome	29801	Human	56	Male	20B/501Y.V1	B.1.1.7	GR	Respiratory Virus Unit, National Infection Service, Public Health England	COVID-19 Genomics UK (COG-UK) Consortium	PHE Covid Sequencing Team et al	https://www.gisaid.org	?	?	21/12/2020
England/204990305/2020	ncov	EPI_ISL_722990	?	2020-12-05	Europe	United Kingdom	England		Europe	United Kingdom	England	genome	29846	Human	90	Female	20B/501Y.V1	B.1.1.7	GR	Respiratory Virus Unit, National Infection Service, Public Health England	COVID-19 Genomics UK (COG-UK) Consortium	PHE Covid Sequencing Team et al	https://www.gisaid.org	?	?	21/12/2020
England/204990306/2020	ncov	EPI_ISL_722991	?	2020-12-05	Europe	United Kingdom	England		Europe	United Kingdom	England	genome	29803	Human	73	Male	20B/501Y.V1	B.1.1.7	GR	Respiratory Virus Unit, National Infection Service, Public Health England	COVID-19 Genomics UK (COG-UK) Consortium	PHE Covid Sequencing Team et al	https://www.gisaid.org	?	?	21/12/2020
England/204990348/2020	ncov	EPI_ISL_723031	?	2020-12-04	Europe	United Kingdom	England		Europe	United Kingdom	England	genome	29853	Human	37	Female	20A	B.1.36.17	GH	Respiratory Virus Unit, National Infection Service, Public Health England	COVID-19 Genomics UK (COG-UK) Consortium	PHE Covid Sequencing Team et al	https://www.gisaid.org	?	?	21/12/2020
England/204991061/2020	ncov	EPI_ISL_723032	?	2020-12-05	Europe	United Kingdom	England		Europe	United Kingdom	England	genome	29857	Human	32	Female	20A.EU1	B.1.177	GV	Respiratory Virus Unit, National Infection Service, Public Health England	COVID-19 Genomics UK (COG-UK) Consortium	PHE Covid Sequencing Team et al	https://www.gisaid.org	?	?	21/12/2020
England/204991136/2020	ncov	EPI_ISL_722992	?	2020-12-05	Europe	United Kingdom	England		Europe	United Kingdom	England	genome	29842	Human	67	Male	20B/501Y.V1	B.1.1.7	GR	Respiratory Virus Unit, National Infection Service, Public Health England	COVID-19 Genomics UK (COG-UK) Consortium	PHE Covid Sequencing Team et al	https://www.gisaid.org	?	?	21/12/2020
England/204991138/2020	ncov	EPI_ISL_722993	?	2020-12-06	Europe	United Kingdom	England		Europe	United Kingdom	England	genome	29833	Human	58	Male	20B/501Y.V1	B.1.1.7	GR	Respiratory Virus Unit, National Infection Service, Public Health England	COVID-19 Genomics UK (COG-UK) Consortium	PHE Covid Sequencing Team et al	https://www.gisaid.org	?	?	21/12/2020
England/204991139/2020	ncov	EPI_ISL_722994	?	2020-12-04	Europe	United Kingdom	England		Europe	United Kingdom	England	genome	29805	Human	42	Female	20B/501Y.V1	B.1.1.7	GR	Respiratory Virus Unit, National Infection Service, Public Health England	COVID-19 Genomics UK (COG-UK) Consortium	PHE Covid Sequencing Team et al	https://www.gisaid.org	?	?	21/12/2020
England/204991163/2020	ncov	EPI_ISL_722995	?	2020-12-06	Europe	United Kingdom	England		Europe	United Kingdom	England	genome	29809	Human	62	Male	20B/501Y.V1	B.1.1.7	GR	Respiratory Virus Unit, National Infection Service, Public Health England	COVID-19 Genomics UK (COG-UK) Consortium	PHE Covid Sequencing Team et al	https://www.gisaid.org	?	?	21/12/2020
England/204991191/2020	ncov	EPI_ISL_723033	?	2020-12-05	Europe	United Kingdom	England		Europe	United Kingdom	England	genome	29888	Human	78	Female	20A.EU1	B.1.177.19	GV	Respiratory Virus Unit, National Infection Service, Public Health England	COVID-19 Genomics UK (COG-UK) Consortium	PHE Covid Sequencing Team et al	https://www.gisaid.org	?	?	21/12/2020
England/204991196/2020	ncov	EPI_ISL_723034	?	2020-12-05	Europe	United Kingdom	England		Europe	United Kingdom	England	genome	29857	Human	86	Female	20A.EU1	B.1.177.19	GV	Respiratory Virus Unit, National Infection Service, Public Health England	COVID-19 Genomics UK (COG-UK) Consortium	PHE Covid Sequencing Team et al	https://www.gisaid.org	?	?	21/12/2020
England/204991204/2020	ncov	EPI_ISL_723035	?	2020-12-05	Europe	United Kingdom	England		Europe	United Kingdom	England	genome	29825	Human	92	Female	20A.EU1	B.1.177.19	GV	Respiratory Virus Unit, National Infection Service, Public Health England	COVID-19 Genomics UK (COG-UK) Consortium	PHE Covid Sequencing Team et al	https://www.gisaid.org	?	?	21/12/2020
England/205020023/2020	ncov	EPI_ISL_723036	?	2020-12-06	Europe	United Kingdom	England		Europe	United Kingdom	England	genome	29825	Human	78	Male	20A.EU1	B.1.177	GV	Respiratory Virus Unit, National Infection Service, Public Health England	COVID-19 Genomics UK (COG-UK) Consortium	PHE Covid Sequencing Team et al	https://www.gisaid.org	?	?	21/12/2020
England/205020035/2020	ncov	EPI_ISL_723037	?	2020-12-06	Europe	United Kingdom	England		Europe	United Kingdom	England	genome	29855	Human	70	Male	20A.EU1	B.1.177	GV	Respiratory Virus Unit, National Infection Service, Public Health England	COVID-19 Genomics UK (COG-UK) Consortium	PHE Covid Sequencing Team et al	https://www.gisaid.org	?	?	21/12/2020
England/205020335/2020	ncov	EPI_ISL_723038	?	2020-12-07	Europe	United Kingdom	England		Europe	United Kingdom	England	genome	29825	Human	60	Female	20A.EU1	B.1.177	GV	Respiratory Virus Unit, National Infection Service, Public Health England	COVID-19 Genomics UK (COG-UK) Consortium	PHE Covid Sequencing Team et al	https://www.gisaid.org	?	?	21/12/2020
England/205020463/2020	ncov	EPI_ISL_722996	?	2020-12-07	Europe	United Kingdom	England		Europe	United Kingdom	England	genome	29810	Human	63	Male	20B/501Y.V1	B.1.1.7	GR	Respiratory Virus Unit, National Infection Service, Public Health England	COVID-19 Genomics UK (COG-UK) Consortium	PHE Covid Sequencing Team et al	https://www.gisaid.org	?	?	21/12/2020
England/205020474/2020	ncov	EPI_ISL_722997	?	2020-12-07	Europe	United Kingdom	England		Europe	United Kingdom	England	genome	29832	Human	75	Female	20B/501Y.V1	B.1.1.7	GR	Respiratory Virus Unit, National Infection Service, Public Health England	COVID-19 Genomics UK (COG-UK) Consortium	PHE Covid Sequencing Team et al	https://www.gisaid.org	?	?	21/12/2020
England/205020540/2020	ncov	EPI_ISL_722998	?	2020-12-07	Europe	United Kingdom	England		Europe	United Kingdom	England	genome	29834	Human	23	Male	20B/501Y.V1	B.1.1.7	GR	Respiratory Virus Unit, National Infection Service, Public Health England	COVID-19 Genomics UK (COG-UK) Consortium	PHE Covid Sequencing Team et al	https://www.gisaid.org	?	?	21/12/2020
England/205020748/2020	ncov	EPI_ISL_723039	?	2020-12-07	Europe	United Kingdom	England		Europe	United Kingdom	England	genome	29851	Human	55	Female	20A.EU1	B.1.177	GV	Respiratory Virus Unit, National Infection Service, Public Health England	COVID-19 Genomics UK (COG-UK) Consortium	PHE Covid Sequencing Team et al	https://www.gisaid.org	?	?	21/12/2020
England/205020750/2020	ncov	EPI_ISL_722974	?	2020-12-07	Europe	United Kingdom	England		Europe	United Kingdom	England	genome	29819	Human	65	Female	20A.EU1	B.1.177	GV	Respiratory Virus Unit, National Infection Service, Public Health England	COVID-19 Genomics UK (COG-UK) Consortium	PHE Covid Sequencing Team et al	https://www.gisaid.org	?	?	21/12/2020
England/205020752/2020	ncov	EPI_ISL_723040	?	2020-12-07	Europe	United Kingdom	England		Europe	United Kingdom	England	genome	29888	Human	55	Female	20A.EU1	B.1.177	GV	Respiratory Virus Unit, National Infection Service, Public Health England	COVID-19 Genomics UK (COG-UK) Consortium	PHE Covid Sequencing Team et al	https://www.gisaid.org	?	?	21/12/2020
England/205020756/2020	ncov	EPI_ISL_723041	?	2020-12-07	Europe	United Kingdom	England		Europe	United Kingdom	England	genome	29824	Human	71	Female	20A.EU1	B.1.177	GV	Respiratory Virus Unit, National Infection Service, Public Health England	COVID-19 Genomics UK (COG-UK) Consortium	PHE Covid Sequencing Team et al	https://www.gisaid.org	?	?	21/12/2020
England/205041873/2020	ncov	EPI_ISL_723042	?	2020-12-09	Europe	United Kingdom	England		Europe	United Kingdom	England	genome	29826	Human	58	Male	20B/501Y.V1	B.1.1.7	GR	Respiratory Virus Unit, National Infection Service, Public Health England	COVID-19 Genomics UK (COG-UK) Consortium	PHE Covid Sequencing Team et al	https://www.gisaid.org	?	?	21/12/2020
England/205060152/2020	ncov	EPI_ISL_723043	?	2020-12-09	Europe	United Kingdom	England		Europe	United Kingdom	England	genome	29822	Human	27	Male	20A.EU1	B.1.177.19	GV	Respiratory Virus Unit, National Infection Service, Public Health England	COVID-19 Genomics UK (COG-UK) Consortium	PHE Covid Sequencing Team et al	https://www.gisaid.org	?	?	21/12/2020
England/205080325/2020	ncov	EPI_ISL_723044	?	2020-12-11	Europe	United Kingdom	England		Europe	United Kingdom	England	genome	29837	Human	55	Female	20B/501Y.V1	B.1.1.7	GR	Respiratory Virus Unit, National Infection Service, Public Health England	COVID-19 Genomics UK (COG-UK) Consortium	PHE Covid Sequencing Team et al	https://www.gisaid.org	?	?	21/12/2020
England/205080329/2020	ncov	EPI_ISL_722999	?	2020-12-11	Europe	United Kingdom	England		Europe	United Kingdom	England	genome	29831	Human	53	Female	20B/501Y.V1	B.1.1.7	GR	Respiratory Virus Unit, National Infection Service, Public Health England	COVID-19 Genomics UK (COG-UK) Consortium	PHE Covid Sequencing Team et al	https://www.gisaid.org	?	?	21/12/2020
England/205080372/2020	ncov	EPI_ISL_723000	?	2020-12-10	Europe	United Kingdom	England		Europe	United Kingdom	England	genome	29805	Human	81	Male	20B/501Y.V1	B.1.1.7	GR	Respiratory Virus Unit, National Infection Service, Public Health England	COVID-19 Genomics UK (COG-UK) Consortium	PHE Covid Sequencing Team et al	https://www.gisaid.org	?	?	21/12/2020
England/205080610/2020	ncov	EPI_ISL_723001	?	2020-12-09	Europe	United Kingdom	England		Europe	United Kingdom	England	genome	29827	Human	78	Male	20B/501Y.V1	B.1.1.7	GR	Respiratory Virus Unit, National Infection Service, Public Health England	COVID-19 Genomics UK (COG-UK) Consortium	PHE Covid Sequencing Team et al	https://www.gisaid.org	?	?	21/12/2020
England/205080620/2020	ncov	EPI_ISL_723002	?	2020-12-09	Europe	United Kingdom	England		Europe	United Kingdom	England	genome	29802	Human	85	Female	20B/501Y.V1	B.1.1.7	GR	Respiratory Virus Unit, National Infection Service, Public Health England	COVID-19 Genomics UK (COG-UK) Consortium	PHE Covid Sequencing Team et al	https://www.gisaid.org	?	?	21/12/2020
England/205080621/2020	ncov	EPI_ISL_723003	?	2020-12-09	Europe	United Kingdom	England		Europe	United Kingdom	England	genome	29800	Human	87	Female	20B/501Y.V1	B.1.1.7	GR	Respiratory Virus Unit, National Infection Service, Public Health England	COVID-19 Genomics UK (COG-UK) Consortium	PHE Covid Sequencing Team et al	https://www.gisaid.org	?	?	21/12/2020
England/205080622/2020	ncov	EPI_ISL_723004	?	2020-12-09	Europe	United Kingdom	England		Europe	United Kingdom	England	genome	29804	Human	92	Female	20B/501Y.V1	B.1.1.7	GR	Respiratory Virus Unit, National Infection Service, Public Health England	COVID-19 Genomics UK (COG-UK) Consortium	PHE Covid Sequencing Team et al	https://www.gisaid.org	?	?	21/12/2020
England/205080626/2020	ncov	EPI_ISL_723005	?	2020-12-09	Europe	United Kingdom	England		Europe	United Kingdom	England	genome	29805	Human	92	Male	20B/501Y.V1	B.1.1.7	GR	Respiratory Virus Unit, National Infection Service, Public Health England	COVID-19 Genomics UK (COG-UK) Consortium	PHE Covid Sequencing Team et al	https://www.gisaid.org	?	?	21/12/2020
England/205090043/2020	ncov	EPI_ISL_723006	?	2020-12-11	Europe	United Kingdom	England		Europe	United Kingdom	England	genome	29835	Human	94	Female	20B/501Y.V1	B.1.1.7	GR	Respiratory Virus Unit, National Infection Service, Public Health England	COVID-19 Genomics UK (COG-UK) Consortium	PHE Covid Sequencing Team et al	https://www.gisaid.org	?	?	21/12/2020
England/205090046/2020	ncov	EPI_ISL_723007	?	2020-12-12	Europe	United Kingdom	England		Europe	United Kingdom	England	genome	29832	Human	43	Female	20B/501Y.V1	B.1.1.7	GR	Respiratory Virus Unit, National Infection Service, Public Health England	COVID-19 Genomics UK (COG-UK) Consortium	PHE Covid Sequencing Team et al	https://www.gisaid.org	?	?	21/12/2020
England/205090260/2020	ncov	EPI_ISL_728343	?	2020-12-12	Europe	United Kingdom	England		Europe	United Kingdom	England	genome	29836	Human	44	Male	20B	B.1.1.7	GR	Respiratory Virus Unit, National Infection Service, Public Health England	COVID-19 Genomics UK (COG-UK) Consortium	PHE Covid Sequencing Team et al	https://www.gisaid.org	?	?	22/12/2020
England/205090460/2020	ncov	EPI_ISL_723015	?	2020-12-11	Europe	United Kingdom	England		Europe	United Kingdom	England	genome	29822	Human	91	Female	20A.EU2	B.1.160	GH	Respiratory Virus Unit, National Infection Service, Public Health England	COVID-19 Genomics UK (COG-UK) Consortium	PHE Covid Sequencing Team et al	https://www.gisaid.org	?	?	21/12/2020
England/ALDP-4966BE/2020	ncov	EPI_ISL_559334	?	2020-06-07	Europe	United Kingdom	England		Europe	United Kingdom	England	genome	29782	Human	?	?	20B	B.1.1.145	GR	Lighthouse Lab in Alderley Park	Wellcome Sanger Institute for the COVID-19 Genomics UK (COG-UK) consortium	The Lighthouse Lab in Alderley Park et al	https://www.gisaid.org	?	?	28/09/2020
England/ALDP-496706/2020	ncov	EPI_ISL_559317	?	2020-06-07	Europe	United Kingdom	England		Europe	United Kingdom	England	genome	29782	Human	?	?	20B	B.1.1	GR	Lighthouse Lab in Alderley Park	Wellcome Sanger Institute for the COVID-19 Genomics UK (COG-UK) consortium	The Lighthouse Lab in Alderley Park et al	https://www.gisaid.org	?	?	28/09/2020
England/ALDP-49687C/2020	ncov	EPI_ISL_559313	?	2020-06-07	Europe	United Kingdom	England		Europe	United Kingdom	England	genome	29782	Human	?	?	20B	B.1.1	GR	Lighthouse Lab in Alderley Park	Wellcome Sanger Institute for the COVID-19 Genomics UK (COG-UK) consortium	The Lighthouse Lab in Alderley Park et al	https://www.gisaid.org	?	?	28/09/2020
England/ALDP-49692E/2020	ncov	EPI_ISL_559359	?	2020-06-07	Europe	United Kingdom	England		Europe	United Kingdom	England	genome	29782	Human	?	?	20A	B.1.98	G	Lighthouse Lab in Alderley Park	Wellcome Sanger Institute for the COVID-19 Genomics UK (COG-UK) consortium	The Lighthouse Lab in Alderley Park et al	https://www.gisaid.org	?	?	28/09/2020
England/ALDP-4969D3/2020	ncov	EPI_ISL_559318	?	2020-06-07	Europe	United Kingdom	England		Europe	United Kingdom	England	genome	29782	Human	?	?	20A	B.1.98	G	Lighthouse Lab in Alderley Park	Wellcome Sanger Institute for the COVID-19 Genomics UK (COG-UK) consortium	The Lighthouse Lab in Alderley Park et al	https://www.gisaid.org	?	?	28/09/2020
England/ALDP-496AD0/2020	ncov	EPI_ISL_559311	?	2020-06-07	Europe	United Kingdom	England		Europe	United Kingdom	England	genome	29782	Human	?	?	20B	B.1.1	GR	Lighthouse Lab in Alderley Park	Wellcome Sanger Institute for the COVID-19 Genomics UK (COG-UK) consortium	The Lighthouse Lab in Alderley Park et al	https://www.gisaid.org	?	?	28/09/2020
England/ALDP-496B19/2020	ncov	EPI_ISL_559304	?	2020-06-07	Europe	United Kingdom	England		Europe	United Kingdom	England	genome	29782	Human	?	?	20B	B.1.1.200	GR	Lighthouse Lab in Alderley Park	Wellcome Sanger Institute for the COVID-19 Genomics UK (COG-UK) consortium	The Lighthouse Lab in Alderley Park et al	https://www.gisaid.org	?	?	28/09/2020
England/ALDP-496B37/2020	ncov	EPI_ISL_559338	?	2020-06-07	Europe	United Kingdom	England		Europe	United Kingdom	England	genome	29782	Human	?	?	20B	B.1.1.200	GR	Lighthouse Lab in Alderley Park	Wellcome Sanger Institute for the COVID-19 Genomics UK (COG-UK) consortium	The Lighthouse Lab in Alderley Park et al	https://www.gisaid.org	?	?	28/09/2020
England/ALDP-496B82/2020	ncov	EPI_ISL_559344	?	2020-06-07	Europe	United Kingdom	England		Europe	United Kingdom	England	genome	29782	Human	?	?	20B	B.1.1.301	GR	Lighthouse Lab in Alderley Park	Wellcome Sanger Institute for the COVID-19 Genomics UK (COG-UK) consortium	The Lighthouse Lab in Alderley Park et al	https://www.gisaid.org	?	?	28/09/2020
England/ALDP-496D40/2020	ncov	EPI_ISL_559351	?	2020-06-07	Europe	United Kingdom	England		Europe	United Kingdom	England	genome	29782	Human	?	?	20B	B.1.1.301	GR	Lighthouse Lab in Alderley Park	Wellcome Sanger Institute for the COVID-19 Genomics UK (COG-UK) consortium	The Lighthouse Lab in Alderley Park et al	https://www.gisaid.org	?	?	28/09/2020
England/ALDP-496E6B/2020	ncov	EPI_ISL_559336	?	2020-06-07	Europe	United Kingdom	England		Europe	United Kingdom	England	genome	29782	Human	?	?	20A	B.1	G	Lighthouse Lab in Alderley Park	Wellcome Sanger Institute for the COVID-19 Genomics UK (COG-UK) consortium	The Lighthouse Lab in Alderley Park et al	https://www.gisaid.org	?	?	28/09/2020
England/ALDP-497152/2020	ncov	EPI_ISL_559315	?	2020-06-07	Europe	United Kingdom	England		Europe	United Kingdom	England	genome	29782	Human	?	?	20B	B.1.1	GR	Lighthouse Lab in Alderley Park	Wellcome Sanger Institute for the COVID-19 Genomics UK (COG-UK) consortium	The Lighthouse Lab in Alderley Park et al	https://www.gisaid.org	?	?	28/09/2020
England/ALDP-4971F8/2020	ncov	EPI_ISL_559345	?	2020-06-07	Europe	United Kingdom	England		Europe	United Kingdom	England	genome	29782	Human	?	?	20B	B.1.1	GR	Lighthouse Lab in Alderley Park	Wellcome Sanger Institute for the COVID-19 Genomics UK (COG-UK) consortium	The Lighthouse Lab in Alderley Park et al	https://www.gisaid.org	?	?	28/09/2020
England/ALDP-497538/2020	ncov	EPI_ISL_559349	?	2020-06-07	Europe	United Kingdom	England		Europe	United Kingdom	England	genome	29782	Human	?	?	20B	B.1.1	GR	Lighthouse Lab in Alderley Park	Wellcome Sanger Institute for the COVID-19 Genomics UK (COG-UK) consortium	The Lighthouse Lab in Alderley Park et al	https://www.gisaid.org	?	?	28/09/2020
England/ALDP-497565/2020	ncov	EPI_ISL_559361	?	2020-06-07	Europe	United Kingdom	England		Europe	United Kingdom	England	genome	29782	Human	?	?	20B	B.1.1.301	GR	Lighthouse Lab in Alderley Park	Wellcome Sanger Institute for the COVID-19 Genomics UK (COG-UK) consortium	The Lighthouse Lab in Alderley Park et al	https://www.gisaid.org	?	?	28/09/2020
England/ALDP-4976EA/2020	ncov	EPI_ISL_559325	?	2020-06-07	Europe	United Kingdom	England		Europe	United Kingdom	England	genome	29782	Human	?	?	20B	B.1.1	GR	Lighthouse Lab in Alderley Park	Wellcome Sanger Institute for the COVID-19 Genomics UK (COG-UK) consortium	The Lighthouse Lab in Alderley Park et al	https://www.gisaid.org	?	?	28/09/2020
England/ALDP-497899/2020	ncov	EPI_ISL_559430	?	2020-06-04	Europe	United Kingdom	England		Europe	United Kingdom	England	genome	29782	Human	?	?	20B	B.1.1	GR	Lighthouse Lab in Alderley Park	Wellcome Sanger Institute for the COVID-19 Genomics UK (COG-UK) consortium	The Lighthouse Lab in Alderley Park et al	https://www.gisaid.org	?	?	28/09/2020
England/ALDP-497B18/2020	ncov	EPI_ISL_559374	?	2020-06-04	Europe	United Kingdom	England		Europe	United Kingdom	England	genome	29782	Human	?	?	20B	B.1.1	GR	Lighthouse Lab in Alderley Park	Wellcome Sanger Institute for the COVID-19 Genomics UK (COG-UK) consortium	The Lighthouse Lab in Alderley Park et al	https://www.gisaid.org	?	?	28/09/2020
England/ALDP-497C15/2020	ncov	EPI_ISL_559408	?	2020-06-04	Europe	United Kingdom	England		Europe	United Kingdom	England	genome	29782	Human	?	?	20B	B.1.1	GR	Lighthouse Lab in Alderley Park	Wellcome Sanger Institute for the COVID-19 Genomics UK (COG-UK) consortium	The Lighthouse Lab in Alderley Park et al	https://www.gisaid.org	?	?	28/09/2020
England/ALDP-497CAC/2020	ncov	EPI_ISL_559423	?	2020-06-04	Europe	United Kingdom	England		Europe	United Kingdom	England	genome	29782	Human	?	?	20B	B.1.1.200	GR	Lighthouse Lab in Alderley Park	Wellcome Sanger Institute for the COVID-19 Genomics UK (COG-UK) consortium	The Lighthouse Lab in Alderley Park et al	https://www.gisaid.org	?	?	28/09/2020
England/ALDP-497CBB/2020	ncov	EPI_ISL_559392	?	2020-06-04	Europe	United Kingdom	England		Europe	United Kingdom	England	genome	29782	Human	?	?	20A	B.1.98	G	Lighthouse Lab in Alderley Park	Wellcome Sanger Institute for the COVID-19 Genomics UK (COG-UK) consortium	The Lighthouse Lab in Alderley Park et al	https://www.gisaid.org	?	?	28/09/2020
England/ALDP-497D12/2020	ncov	EPI_ISL_559647	?	2020-06-03	Europe	United Kingdom	England		Europe	United Kingdom	England	genome	29782	Human	?	?	20B	B.1.1.41	GR	Lighthouse Lab in Alderley Park	Wellcome Sanger Institute for the COVID-19 Genomics UK (COG-UK) consortium	The Lighthouse Lab in Alderley Park et al	https://www.gisaid.org	?	?	28/09/2020
England/ALDP-497DE5/2020	ncov	EPI_ISL_559595	?	2020-06-03	Europe	United Kingdom	England		Europe	United Kingdom	England	genome	29782	Human	?	?	20B	B.1.1.301	GR	Lighthouse Lab in Alderley Park	Wellcome Sanger Institute for the COVID-19 Genomics UK (COG-UK) consortium	The Lighthouse Lab in Alderley Park et al	https://www.gisaid.org	?	?	28/09/2020
England/ALDP-497E79/2020	ncov	EPI_ISL_559624	?	2020-06-03	Europe	United Kingdom	England		Europe	United Kingdom	England	genome	29782	Human	?	?	20B	B.1.1	GR	Lighthouse Lab in Alderley Park	Wellcome Sanger Institute for the COVID-19 Genomics UK (COG-UK) consortium	The Lighthouse Lab in Alderley Park et al	https://www.gisaid.org	?	?	28/09/2020
England/ALDP-497F2B/2020	ncov	EPI_ISL_559550	?	2020-06-03	Europe	United Kingdom	England		Europe	United Kingdom	England	genome	29782	Human	?	?	20B	B.1.1.41	GR	Lighthouse Lab in Alderley Park	Wellcome Sanger Institute for the COVID-19 Genomics UK (COG-UK) consortium	The Lighthouse Lab in Alderley Park et al	https://www.gisaid.org	?	?	28/09/2020
England/ALDP-498230/2020	ncov	EPI_ISL_559490	?	2020-06-03	Europe	United Kingdom	England		Europe	United Kingdom	England	genome	29477	Human	?	?	20B	B.1.1	GR	Lighthouse Lab in Alderley Park	Wellcome Sanger Institute for the COVID-19 Genomics UK (COG-UK) consortium	The Lighthouse Lab in Alderley Park et al	https://www.gisaid.org	?	?	28/09/2020
England/ALDP-49828B/2020	ncov	EPI_ISL_559390	?	2020-05-25	Europe	United Kingdom	England		Europe	United Kingdom	England	genome	29782	Human	?	?	20B	B.1.1	GR	Lighthouse Lab in Alderley Park	Wellcome Sanger Institute for the COVID-19 Genomics UK (COG-UK) consortium	The Lighthouse Lab in Alderley Park et al	https://www.gisaid.org	?	?	28/09/2020
England/ALDP-4982D6/2020	ncov	EPI_ISL_559376	?	2020-05-25	Europe	United Kingdom	England		Europe	United Kingdom	England	genome	29782	Human	?	?	20B	B.1.1	GR	Lighthouse Lab in Alderley Park	Wellcome Sanger Institute for the COVID-19 Genomics UK (COG-UK) consortium	The Lighthouse Lab in Alderley Park et al	https://www.gisaid.org	?	?	28/09/2020
England/ALDP-4983D3/2020	ncov	EPI_ISL_559377	?	2020-05-25	Europe	United Kingdom	England		Europe	United Kingdom	England	genome	29782	Human	?	?	20A	B.1.107	G	Lighthouse Lab in Alderley Park	Wellcome Sanger Institute for the COVID-19 Genomics UK (COG-UK) consortium	The Lighthouse Lab in Alderley Park et al	https://www.gisaid.org	?	?	28/09/2020
England/ALDP-49843A/2020	ncov	EPI_ISL_559404	?	2020-05-25	Europe	United Kingdom	England		Europe	United Kingdom	England	genome	29779	Human	?	?	20B	B.1.1.1	GR	Lighthouse Lab in Alderley Park	Wellcome Sanger Institute for the COVID-19 Genomics UK (COG-UK) consortium	The Lighthouse Lab in Alderley Park et al	https://www.gisaid.org	?	?	28/09/2020
England/ALDP-4984B2/2020	ncov	EPI_ISL_559431	?	2020-05-25	Europe	United Kingdom	England		Europe	United Kingdom	England	genome	29782	Human	?	?	20B	B.1.1	GR	Lighthouse Lab in Alderley Park	Wellcome Sanger Institute for the COVID-19 Genomics UK (COG-UK) consortium	The Lighthouse Lab in Alderley Park et al	https://www.gisaid.org	?	?	28/09/2020
England/ALDP-4985FB/2020	ncov	EPI_ISL_559417	?	2020-05-25	Europe	United Kingdom	England		Europe	United Kingdom	England	genome	29782	Human	?	?	20B	B.1.1.301	GR	Lighthouse Lab in Alderley Park	Wellcome Sanger Institute for the COVID-19 Genomics UK (COG-UK) consortium	The Lighthouse Lab in Alderley Park et al	https://www.gisaid.org	?	?	28/09/2020
England/ALDP-498607/2020	ncov	EPI_ISL_559379	?	2020-05-25	Europe	United Kingdom	England		Europe	United Kingdom	England	genome	29782	Human	?	?	20B	B.1.1.301	GR	Lighthouse Lab in Alderley Park	Wellcome Sanger Institute for the COVID-19 Genomics UK (COG-UK) consortium	The Lighthouse Lab in Alderley Park et al	https://www.gisaid.org	?	?	28/09/2020
England/ALDP-498616/2020	ncov	EPI_ISL_559373	?	2020-05-25	Europe	United Kingdom	England		Europe	United Kingdom	England	genome	29782	Human	?	?	20B	B.1.1	GR	Lighthouse Lab in Alderley Park	Wellcome Sanger Institute for the COVID-19 Genomics UK (COG-UK) consortium	The Lighthouse Lab in Alderley Park et al	https://www.gisaid.org	?	?	28/09/2020
England/ALDP-4986DA/2020	ncov	EPI_ISL_559407	?	2020-05-25	Europe	United Kingdom	England		Europe	United Kingdom	England	genome	29782	Human	?	?	20B	B.1.1.301	GR	Lighthouse Lab in Alderley Park	Wellcome Sanger Institute for the COVID-19 Genomics UK (COG-UK) consortium	The Lighthouse Lab in Alderley Park et al	https://www.gisaid.org	?	?	28/09/2020
England/ALDP-49876E/2020	ncov	EPI_ISL_559387	?	2020-05-25	Europe	United Kingdom	England		Europe	United Kingdom	England	genome	29782	Human	?	?	20B	B.1.1.145	GR	Lighthouse Lab in Alderley Park	Wellcome Sanger Institute for the COVID-19 Genomics UK (COG-UK) consortium	The Lighthouse Lab in Alderley Park et al	https://www.gisaid.org	?	?	28/09/2020
England/ALDP-49878C/2020	ncov	EPI_ISL_559434	?	2020-05-25	Europe	United Kingdom	England		Europe	United Kingdom	England	genome	29782	Human	?	?	20B	B.1.1.301	GR	Lighthouse Lab in Alderley Park	Wellcome Sanger Institute for the COVID-19 Genomics UK (COG-UK) consortium	The Lighthouse Lab in Alderley Park et al	https://www.gisaid.org	?	?	28/09/2020
England/ALDP-498A0B/2020	ncov	EPI_ISL_559393	?	2020-05-25	Europe	United Kingdom	England		Europe	United Kingdom	England	genome	29782	Human	?	?	20B	B.1.1	GR	Lighthouse Lab in Alderley Park	Wellcome Sanger Institute for the COVID-19 Genomics UK (COG-UK) consortium	The Lighthouse Lab in Alderley Park et al	https://www.gisaid.org	?	?	28/09/2020
England/ALDP-498A38/2020	ncov	EPI_ISL_559391	?	2020-05-25	Europe	United Kingdom	England		Europe	United Kingdom	England	genome	29782	Human	?	?	20B	B.1.1	GR	Lighthouse Lab in Alderley Park	Wellcome Sanger Institute for the COVID-19 Genomics UK (COG-UK) consortium	The Lighthouse Lab in Alderley Park et al	https://www.gisaid.org	?	?	28/09/2020
England/ALDP-498A47/2020	ncov	EPI_ISL_559409	?	2020-05-25	Europe	United Kingdom	England		Europe	United Kingdom	England	genome	29782	Human	?	?	20B	B.1.1.301	GR	Lighthouse Lab in Alderley Park	Wellcome Sanger Institute for the COVID-19 Genomics UK (COG-UK) consortium	The Lighthouse Lab in Alderley Park et al	https://www.gisaid.org	?	?	28/09/2020
England/ALDP-4990AE/2020	ncov	EPI_ISL_559385	?	2020-05-26	Europe	United Kingdom	England		Europe	United Kingdom	England	genome	29782	Human	?	?	20B	B.1.1.301	GR	Lighthouse Lab in Alderley Park	Wellcome Sanger Institute for the COVID-19 Genomics UK (COG-UK) consortium	The Lighthouse Lab in Alderley Park et al	https://www.gisaid.org	?	?	28/09/2020
England/ALDP-499369/2020	ncov	EPI_ISL_559402	?	2020-05-27	Europe	United Kingdom	England		Europe	United Kingdom	England	genome	29782	Human	?	?	20B	B.1.1.45	GR	Lighthouse Lab in Alderley Park	Wellcome Sanger Institute for the COVID-19 Genomics UK (COG-UK) consortium	The Lighthouse Lab in Alderley Park et al	https://www.gisaid.org	?	?	28/09/2020
England/ALDP-49942A/2020	ncov	EPI_ISL_559396	?	2020-05-27	Europe	United Kingdom	England		Europe	United Kingdom	England	genome	29782	Human	?	?	20B	B.1.1	GR	Lighthouse Lab in Alderley Park	Wellcome Sanger Institute for the COVID-19 Genomics UK (COG-UK) consortium	The Lighthouse Lab in Alderley Park et al	https://www.gisaid.org	?	?	28/09/2020
England/ALDP-4994A2/2020	ncov	EPI_ISL_559421	?	2020-05-27	Europe	United Kingdom	England		Europe	United Kingdom	England	genome	29782	Human	?	?	20B	B.1.1.1	GR	Lighthouse Lab in Alderley Park	Wellcome Sanger Institute for the COVID-19 Genomics UK (COG-UK) consortium	The Lighthouse Lab in Alderley Park et al	https://www.gisaid.org	?	?	28/09/2020
England/ALDP-499606/2020	ncov	EPI_ISL_559389	?	2020-05-27	Europe	United Kingdom	England		Europe	United Kingdom	England	genome	29782	Human	?	?	20B	B.1.1	GR	Lighthouse Lab in Alderley Park	Wellcome Sanger Institute for the COVID-19 Genomics UK (COG-UK) consortium	The Lighthouse Lab in Alderley Park et al	https://www.gisaid.org	?	?	28/09/2020
England/ALDP-499615/2020	ncov	EPI_ISL_559413	?	2020-05-27	Europe	United Kingdom	England		Europe	United Kingdom	England	genome	29782	Human	?	?	20B	B.1.1.301	GR	Lighthouse Lab in Alderley Park	Wellcome Sanger Institute for the COVID-19 Genomics UK (COG-UK) consortium	The Lighthouse Lab in Alderley Park et al	https://www.gisaid.org	?	?	28/09/2020
England/ALDP-499624/2020	ncov	EPI_ISL_559384	?	2020-05-27	Europe	United Kingdom	England		Europe	United Kingdom	England	genome	29782	Human	?	?	20B	B.1.1	GR	Lighthouse Lab in Alderley Park	Wellcome Sanger Institute for the COVID-19 Genomics UK (COG-UK) consortium	The Lighthouse Lab in Alderley Park et al	https://www.gisaid.org	?	?	28/09/2020
England/ALDP-499633/2020	ncov	EPI_ISL_559372	?	2020-05-27	Europe	United Kingdom	England		Europe	United Kingdom	England	genome	29782	Human	?	?	20B	B.1.1.45	GR	Lighthouse Lab in Alderley Park	Wellcome Sanger Institute for the COVID-19 Genomics UK (COG-UK) consortium	The Lighthouse Lab in Alderley Park et al	https://www.gisaid.org	?	?	28/09/2020
England/ALDP-49969D/2020	ncov	EPI_ISL_559405	?	2020-05-27	Europe	United Kingdom	England		Europe	United Kingdom	England	genome	29782	Human	?	?	20B	B.1.1	GR	Lighthouse Lab in Alderley Park	Wellcome Sanger Institute for the COVID-19 Genomics UK (COG-UK) consortium	The Lighthouse Lab in Alderley Park et al	https://www.gisaid.org	?	?	28/09/2020
England/ALDP-4996AC/2020	ncov	EPI_ISL_559432	?	2020-05-27	Europe	United Kingdom	England		Europe	United Kingdom	England	genome	29782	Human	?	?	20B	B.1.1	GR	Lighthouse Lab in Alderley Park	Wellcome Sanger Institute for the COVID-19 Genomics UK (COG-UK) consortium	The Lighthouse Lab in Alderley Park et al	https://www.gisaid.org	?	?	28/09/2020
England/ALDP-49978B/2020	ncov	EPI_ISL_559371	?	2020-05-27	Europe	United Kingdom	England		Europe	United Kingdom	England	genome	29782	Human	?	?	20A	B.1.98	G	Lighthouse Lab in Alderley Park	Wellcome Sanger Institute for the COVID-19 Genomics UK (COG-UK) consortium	The Lighthouse Lab in Alderley Park et al	https://www.gisaid.org	?	?	28/09/2020
England/ALDP-4997C7/2020	ncov	EPI_ISL_559381	?	2020-05-27	Europe	United Kingdom	England		Europe	United Kingdom	England	genome	29782	Human	?	?	20B	B.1.1.45	GR	Lighthouse Lab in Alderley Park	Wellcome Sanger Institute for the COVID-19 Genomics UK (COG-UK) consortium	The Lighthouse Lab in Alderley Park et al	https://www.gisaid.org	?	?	28/09/2020
England/ALDP-499A64/2020	ncov	EPI_ISL_559418	?	2020-05-26	Europe	United Kingdom	England		Europe	United Kingdom	England	genome	29782	Human	?	?	20B	C.3	GR	Lighthouse Lab in Alderley Park	Wellcome Sanger Institute for the COVID-19 Genomics UK (COG-UK) consortium	The Lighthouse Lab in Alderley Park et al	https://www.gisaid.org	?	?	28/09/2020
England/ALDP-499AEC/2020	ncov	EPI_ISL_559406	?	2020-05-26	Europe	United Kingdom	England		Europe	United Kingdom	England	genome	29779	Human	?	?	20B	B.1.1.1	GR	Lighthouse Lab in Alderley Park	Wellcome Sanger Institute for the COVID-19 Genomics UK (COG-UK) consortium	The Lighthouse Lab in Alderley Park et al	https://www.gisaid.org	?	?	28/09/2020
England/ALDP-499AFB/2020	ncov	EPI_ISL_559398	?	2020-05-26	Europe	United Kingdom	England		Europe	United Kingdom	England	genome	29782	Human	?	?	20B	C.3	GR	Lighthouse Lab in Alderley Park	Wellcome Sanger Institute for the COVID-19 Genomics UK (COG-UK) consortium	The Lighthouse Lab in Alderley Park et al	https://www.gisaid.org	?	?	28/09/2020
England/ALDP-499B9E/2020	ncov	EPI_ISL_559433	?	2020-05-26	Europe	United Kingdom	England		Europe	United Kingdom	England	genome	29779	Human	?	?	20B	B.1.1.1	GR	Lighthouse Lab in Alderley Park	Wellcome Sanger Institute for the COVID-19 Genomics UK (COG-UK) consortium	The Lighthouse Lab in Alderley Park et al	https://www.gisaid.org	?	?	28/09/2020
England/ALDP-499DC5/2020	ncov	EPI_ISL_559414	?	2020-05-26	Europe	United Kingdom	England		Europe	United Kingdom	England	genome	29782	Human	?	?	20B	B.1.1	GR	Lighthouse Lab in Alderley Park	Wellcome Sanger Institute for the COVID-19 Genomics UK (COG-UK) consortium	The Lighthouse Lab in Alderley Park et al	https://www.gisaid.org	?	?	28/09/2020
England/ALDP-49A104/2020	ncov	EPI_ISL_559427	?	2020-06-08	Europe	United Kingdom	England		Europe	United Kingdom	England	genome	29782	Human	?	?	20B	B.1.1	GR	Lighthouse Lab in Alderley Park	Wellcome Sanger Institute for the COVID-19 Genomics UK (COG-UK) consortium	The Lighthouse Lab in Alderley Park et al	https://www.gisaid.org	?	?	28/09/2020
England/ALDP-49A1B9/2020	ncov	EPI_ISL_559400	?	2020-06-08	Europe	United Kingdom	England		Europe	United Kingdom	England	genome	29782	Human	?	?	20B	B.1.1	GR	Lighthouse Lab in Alderley Park	Wellcome Sanger Institute for the COVID-19 Genomics UK (COG-UK) consortium	The Lighthouse Lab in Alderley Park et al	https://www.gisaid.org	?	?	28/09/2020
England/ALDP-49A30E/2020	ncov	EPI_ISL_559394	?	2020-06-08	Europe	United Kingdom	England		Europe	United Kingdom	England	genome	29782	Human	?	?	20B	B.1.1	GR	Lighthouse Lab in Alderley Park	Wellcome Sanger Institute for the COVID-19 Genomics UK (COG-UK) consortium	The Lighthouse Lab in Alderley Park et al	https://www.gisaid.org	?	?	28/09/2020
England/ALDP-49A3FF/2020	ncov	EPI_ISL_559415	?	2020-06-13	Europe	United Kingdom	England		Europe	United Kingdom	England	genome	29782	Human	?	?	20B	B.1.1.200	GR	Lighthouse Lab in Alderley Park	Wellcome Sanger Institute for the COVID-19 Genomics UK (COG-UK) consortium	The Lighthouse Lab in Alderley Park et al	https://www.gisaid.org	?	?	28/09/2020
England/ALDP-49A41A/2020	ncov	EPI_ISL_559380	?	2020-06-13	Europe	United Kingdom	England		Europe	United Kingdom	England	genome	29782	Human	?	?	20A	B.1.98	G	Lighthouse Lab in Alderley Park	Wellcome Sanger Institute for the COVID-19 Genomics UK (COG-UK) consortium	The Lighthouse Lab in Alderley Park et al	https://www.gisaid.org	?	?	28/09/2020
England/ALDP-49A447/2020	ncov	EPI_ISL_559428	?	2020-06-13	Europe	United Kingdom	England		Europe	United Kingdom	England	genome	29782	Human	?	?	20B	B.1.1.200	GR	Lighthouse Lab in Alderley Park	Wellcome Sanger Institute for the COVID-19 Genomics UK (COG-UK) consortium	The Lighthouse Lab in Alderley Park et al	https://www.gisaid.org	?	?	28/09/2020
England/ALDP-49A456/2020	ncov	EPI_ISL_559386	?	2020-06-13	Europe	United Kingdom	England		Europe	United Kingdom	England	genome	29782	Human	?	?	20B	B.1.1.200	GR	Lighthouse Lab in Alderley Park	Wellcome Sanger Institute for the COVID-19 Genomics UK (COG-UK) consortium	The Lighthouse Lab in Alderley Park et al	https://www.gisaid.org	?	?	28/09/2020
England/ALDP-49A465/2020	ncov	EPI_ISL_559420	?	2020-06-13	Europe	United Kingdom	England		Europe	United Kingdom	England	genome	29782	Human	?	?	20B	B.1.1	GR	Lighthouse Lab in Alderley Park	Wellcome Sanger Institute for the COVID-19 Genomics UK (COG-UK) consortium	The Lighthouse Lab in Alderley Park et al	https://www.gisaid.org	?	?	28/09/2020
England/ALDP-49A474/2020	ncov	EPI_ISL_559395	?	2020-06-13	Europe	United Kingdom	England		Europe	United Kingdom	England	genome	29782	Human	?	?	20A	B.1.104	G	Lighthouse Lab in Alderley Park	Wellcome Sanger Institute for the COVID-19 Genomics UK (COG-UK) consortium	The Lighthouse Lab in Alderley Park et al	https://www.gisaid.org	?	?	28/09/2020
England/ALDP-49A5AE/2020	ncov	EPI_ISL_559425	?	2020-06-13	Europe	United Kingdom	England		Europe	United Kingdom	England	genome	29782	Human	?	?	20A	B.1.107	G	Lighthouse Lab in Alderley Park	Wellcome Sanger Institute for the COVID-19 Genomics UK (COG-UK) consortium	The Lighthouse Lab in Alderley Park et al	https://www.gisaid.org	?	?	28/09/2020
England/ALDP-49A605/2020	ncov	EPI_ISL_559383	?	2020-06-13	Europe	United Kingdom	England		Europe	United Kingdom	England	genome	29782	Human	?	?	20B	B.1.1.301	GR	Lighthouse Lab in Alderley Park	Wellcome Sanger Institute for the COVID-19 Genomics UK (COG-UK) consortium	The Lighthouse Lab in Alderley Park et al	https://www.gisaid.org	?	?	28/09/2020
England/ALDP-49A650/2020	ncov	EPI_ISL_559416	?	2020-06-13	Europe	United Kingdom	England		Europe	United Kingdom	England	genome	29782	Human	?	?	20B	C.3	GR	Lighthouse Lab in Alderley Park	Wellcome Sanger Institute for the COVID-19 Genomics UK (COG-UK) consortium	The Lighthouse Lab in Alderley Park et al	https://www.gisaid.org	?	?	28/09/2020
England/ALDP-49A6AB/2020	ncov	EPI_ISL_559419	?	2020-06-13	Europe	United Kingdom	England		Europe	United Kingdom	England	genome	29782	Human	?	?	20B	B.1.1.301	GR	Lighthouse Lab in Alderley Park	Wellcome Sanger Institute for the COVID-19 Genomics UK (COG-UK) consortium	The Lighthouse Lab in Alderley Park et al	https://www.gisaid.org	?	?	28/09/2020
England/ALDP-49A702/2020	ncov	EPI_ISL_559435	?	2020-06-13	Europe	United Kingdom	England		Europe	United Kingdom	England	genome	29782	Human	?	?	20A	B.1.98	G	Lighthouse Lab in Alderley Park	Wellcome Sanger Institute for the COVID-19 Genomics UK (COG-UK) consortium	The Lighthouse Lab in Alderley Park et al	https://www.gisaid.org	?	?	28/09/2020
England/ALDP-49A984/2020	ncov	EPI_ISL_559316	?	2020-06-04	Europe	United Kingdom	England		Europe	United Kingdom	England	genome	29782	Human	?	?	20B	B.1.1	GR	Lighthouse Lab in Alderley Park	Wellcome Sanger Institute for the COVID-19 Genomics UK (COG-UK) consortium	The Lighthouse Lab in Alderley Park et al	https://www.gisaid.org	?	?	28/09/2020
England/ALDP-49AC12/2020	ncov	EPI_ISL_559364	?	2020-06-04	Europe	United Kingdom	England		Europe	United Kingdom	England	genome	29782	Human	?	?	20B	B.1.1.125	GR	Lighthouse Lab in Alderley Park	Wellcome Sanger Institute for the COVID-19 Genomics UK (COG-UK) consortium	The Lighthouse Lab in Alderley Park et al	https://www.gisaid.org	?	?	28/09/2020
England/ALDP-49AC6D/2020	ncov	EPI_ISL_559356	?	2020-06-04	Europe	United Kingdom	England		Europe	United Kingdom	England	genome	29782	Human	?	?	20B	B.1.1.200	GR	Lighthouse Lab in Alderley Park	Wellcome Sanger Institute for the COVID-19 Genomics UK (COG-UK) consortium	The Lighthouse Lab in Alderley Park et al	https://www.gisaid.org	?	?	28/09/2020
England/ALDP-49AD1F/2020	ncov	EPI_ISL_559302	?	2020-06-04	Europe	United Kingdom	England		Europe	United Kingdom	England	genome	29782	Human	?	?	20B	B.1.1.200	GR	Lighthouse Lab in Alderley Park	Wellcome Sanger Institute for the COVID-19 Genomics UK (COG-UK) consortium	The Lighthouse Lab in Alderley Park et al	https://www.gisaid.org	?	?	28/09/2020
England/ALDP-49ADA6/2020	ncov	EPI_ISL_559357	?	2020-06-04	Europe	United Kingdom	England		Europe	United Kingdom	England	genome	29782	Human	?	?	20B	B.1.1	GR	Lighthouse Lab in Alderley Park	Wellcome Sanger Institute for the COVID-19 Genomics UK (COG-UK) consortium	The Lighthouse Lab in Alderley Park et al	https://www.gisaid.org	?	?	28/09/2020
England/ALDP-49AF73/2020	ncov	EPI_ISL_559350	?	2020-06-12	Europe	United Kingdom	England		Europe	United Kingdom	England	genome	29782	Human	?	?	20B	B.1.1	GR	Lighthouse Lab in Alderley Park	Wellcome Sanger Institute for the COVID-19 Genomics UK (COG-UK) consortium	The Lighthouse Lab in Alderley Park et al	https://www.gisaid.org	?	?	28/09/2020
England/ALDP-49B033/2020	ncov	EPI_ISL_559309	?	2020-06-12	Europe	United Kingdom	England		Europe	United Kingdom	England	genome	29782	Human	?	?	20B	B.1.1.301	GR	Lighthouse Lab in Alderley Park	Wellcome Sanger Institute for the COVID-19 Genomics UK (COG-UK) consortium	The Lighthouse Lab in Alderley Park et al	https://www.gisaid.org	?	?	28/09/2020
England/ALDP-49B0E8/2020	ncov	EPI_ISL_559369	?	2020-06-12	Europe	United Kingdom	England		Europe	United Kingdom	England	genome	29782	Human	?	?	20B	B.1.1.301	GR	Lighthouse Lab in Alderley Park	Wellcome Sanger Institute for the COVID-19 Genomics UK (COG-UK) consortium	The Lighthouse Lab in Alderley Park et al	https://www.gisaid.org	?	?	28/09/2020
England/ALDP-49B0F7/2020	ncov	EPI_ISL_559321	?	2020-06-12	Europe	United Kingdom	England		Europe	United Kingdom	England	genome	29782	Human	?	?	20B	B.1.1	GR	Lighthouse Lab in Alderley Park	Wellcome Sanger Institute for the COVID-19 Genomics UK (COG-UK) consortium	The Lighthouse Lab in Alderley Park et al	https://www.gisaid.org	?	?	28/09/2020
England/ALDP-49B19A/2020	ncov	EPI_ISL_559323	?	2020-06-12	Europe	United Kingdom	England		Europe	United Kingdom	England	genome	29782	Human	?	?	20B	B.1.1.301	GR	Lighthouse Lab in Alderley Park	Wellcome Sanger Institute for the COVID-19 Genomics UK (COG-UK) consortium	The Lighthouse Lab in Alderley Park et al	https://www.gisaid.org	?	?	28/09/2020
England/ALDP-49B200/2020	ncov	EPI_ISL_559366	?	2020-06-12	Europe	United Kingdom	England		Europe	United Kingdom	England	genome	29782	Human	?	?	20B	B.1.1.1	GR	Lighthouse Lab in Alderley Park	Wellcome Sanger Institute for the COVID-19 Genomics UK (COG-UK) consortium	The Lighthouse Lab in Alderley Park et al	https://www.gisaid.org	?	?	28/09/2020
England/ALDP-49B3C1/2020	ncov	EPI_ISL_559299	?	2020-06-12	Europe	United Kingdom	England		Europe	United Kingdom	England	genome	29782	Human	?	?	20B	B.1.1.45	GR	Lighthouse Lab in Alderley Park	Wellcome Sanger Institute for the COVID-19 Genomics UK (COG-UK) consortium	The Lighthouse Lab in Alderley Park et al	https://www.gisaid.org	?	?	28/09/2020
England/ALDP-49B464/2020	ncov	EPI_ISL_559305	?	2020-06-12	Europe	United Kingdom	England		Europe	United Kingdom	England	genome	29782	Human	?	?	20B	B.1.1	GR	Lighthouse Lab in Alderley Park	Wellcome Sanger Institute for the COVID-19 Genomics UK (COG-UK) consortium	The Lighthouse Lab in Alderley Park et al	https://www.gisaid.org	?	?	28/09/2020
England/ALDP-49B525/2020	ncov	EPI_ISL_559330	?	2020-06-11	Europe	United Kingdom	England		Europe	United Kingdom	England	genome	29782	Human	?	?	20B	B.1.1.279	GR	Lighthouse Lab in Alderley Park	Wellcome Sanger Institute for the COVID-19 Genomics UK (COG-UK) consortium	The Lighthouse Lab in Alderley Park et al	https://www.gisaid.org	?	?	28/09/2020
England/ALDP-49B5E9/2020	ncov	EPI_ISL_559328	?	2020-06-11	Europe	United Kingdom	England		Europe	United Kingdom	England	genome	29782	Human	?	?	20B	B.1.1.279	GR	Lighthouse Lab in Alderley Park	Wellcome Sanger Institute for the COVID-19 Genomics UK (COG-UK) consortium	The Lighthouse Lab in Alderley Park et al	https://www.gisaid.org	?	?	28/09/2020
England/ALDP-49B631/2020	ncov	EPI_ISL_559340	?	2020-06-11	Europe	United Kingdom	England		Europe	United Kingdom	England	genome	29782	Human	?	?	20B	B.1.1	GR	Lighthouse Lab in Alderley Park	Wellcome Sanger Institute for the COVID-19 Genomics UK (COG-UK) consortium	The Lighthouse Lab in Alderley Park et al	https://www.gisaid.org	?	?	28/09/2020
England/ALDP-49B74D/2020	ncov	EPI_ISL_559360	?	2020-06-11	Europe	United Kingdom	England		Europe	United Kingdom	England	genome	29782	Human	?	?	20B	B.1.1.279	GR	Lighthouse Lab in Alderley Park	Wellcome Sanger Institute for the COVID-19 Genomics UK (COG-UK) consortium	The Lighthouse Lab in Alderley Park et al	https://www.gisaid.org	?	?	28/09/2020
England/ALDP-49B9B0/2020	ncov	EPI_ISL_559347	?	2020-06-11	Europe	United Kingdom	England		Europe	United Kingdom	England	genome	29782	Human	?	?	20B	B.1.1	GR	Lighthouse Lab in Alderley Park	Wellcome Sanger Institute for the COVID-19 Genomics UK (COG-UK) consortium	The Lighthouse Lab in Alderley Park et al	https://www.gisaid.org	?	?	28/09/2020
England/ALDP-49BA80/2020	ncov	EPI_ISL_559327	?	2020-06-11	Europe	United Kingdom	England		Europe	United Kingdom	England	genome	29782	Human	?	?	20B	B.1.1	GR	Lighthouse Lab in Alderley Park	Wellcome Sanger Institute for the COVID-19 Genomics UK (COG-UK) consortium	The Lighthouse Lab in Alderley Park et al	https://www.gisaid.org	?	?	28/09/2020
England/ALDP-49BB50/2020	ncov	EPI_ISL_559322	?	2020-06-11	Europe	United Kingdom	England		Europe	United Kingdom	England	genome	29782	Human	?	?	20B	B.1.1	GR	Lighthouse Lab in Alderley Park	Wellcome Sanger Institute for the COVID-19 Genomics UK (COG-UK) consortium	The Lighthouse Lab in Alderley Park et al	https://www.gisaid.org	?	?	28/09/2020
England/ALDP-49BDD2/2020	ncov	EPI_ISL_559332	?	2020-06-11	Europe	United Kingdom	England		Europe	United Kingdom	England	genome	29782	Human	?	?	20B	B.1.1	GR	Lighthouse Lab in Alderley Park	Wellcome Sanger Institute for the COVID-19 Genomics UK (COG-UK) consortium	The Lighthouse Lab in Alderley Park et al	https://www.gisaid.org	?	?	28/09/2020
England/ALDP-49BE84/2020	ncov	EPI_ISL_559329	?	2020-06-11	Europe	United Kingdom	England		Europe	United Kingdom	England	genome	29782	Human	?	?	20B	B.1.1	GR	Lighthouse Lab in Alderley Park	Wellcome Sanger Institute for the COVID-19 Genomics UK (COG-UK) consortium	The Lighthouse Lab in Alderley Park et al	https://www.gisaid.org	?	?	28/09/2020
England/ALDP-49C102/2020	ncov	EPI_ISL_559549	?	2020-06-12	Europe	United Kingdom	England		Europe	United Kingdom	England	genome	29782	Human	?	?	20B	B.1.1.301	GR	Lighthouse Lab in Alderley Park	Wellcome Sanger Institute for the COVID-19 Genomics UK (COG-UK) consortium	The Lighthouse Lab in Alderley Park et al	https://www.gisaid.org	?	?	28/09/2020
England/ALDP-49C16C/2020	ncov	EPI_ISL_559531	?	2020-06-12	Europe	United Kingdom	England		Europe	United Kingdom	England	genome	29782	Human	?	?	20B	B.1.1	GR	Lighthouse Lab in Alderley Park	Wellcome Sanger Institute for the COVID-19 Genomics UK (COG-UK) consortium	The Lighthouse Lab in Alderley Park et al	https://www.gisaid.org	?	?	28/09/2020
England/ALDP-49C7D3/2020	ncov	EPI_ISL_559462	?	2020-06-11	Europe	United Kingdom	England		Europe	United Kingdom	England	genome	29782	Human	?	?	20B	B.1.1.154	GR	Lighthouse Lab in Alderley Park	Wellcome Sanger Institute for the COVID-19 Genomics UK (COG-UK) consortium	The Lighthouse Lab in Alderley Park et al	https://www.gisaid.org	?	?	28/09/2020
England/ALDP-49C991/2020	ncov	EPI_ISL_559657	?	2020-06-11	Europe	United Kingdom	England		Europe	United Kingdom	England	genome	29782	Human	?	?	20B	B.1.1.301	GR	Lighthouse Lab in Alderley Park	Wellcome Sanger Institute for the COVID-19 Genomics UK (COG-UK) consortium	The Lighthouse Lab in Alderley Park et al	https://www.gisaid.org	?	?	28/09/2020
England/ALDP-49CB04/2020	ncov	EPI_ISL_559501	?	2020-06-11	Europe	United Kingdom	England		Europe	United Kingdom	England	genome	29782	Human	?	?	20B	B.1.1.301	GR	Lighthouse Lab in Alderley Park	Wellcome Sanger Institute for the COVID-19 Genomics UK (COG-UK) consortium	The Lighthouse Lab in Alderley Park et al	https://www.gisaid.org	?	?	28/09/2020
England/ALDP-49CD0E/2020	ncov	EPI_ISL_559561	?	2020-06-14	Europe	United Kingdom	England		Europe	United Kingdom	England	genome	29782	Human	?	?	20B	C.3	GR	Lighthouse Lab in Alderley Park	Wellcome Sanger Institute for the COVID-19 Genomics UK (COG-UK) consortium	The Lighthouse Lab in Alderley Park et al	https://www.gisaid.org	?	?	28/09/2020
England/ALDP-49CD2C/2020	ncov	EPI_ISL_559547	?	2020-06-14	Europe	United Kingdom	England		Europe	United Kingdom	England	genome	29782	Human	?	?	20B	B.1.1	GR	Lighthouse Lab in Alderley Park	Wellcome Sanger Institute for the COVID-19 Genomics UK (COG-UK) consortium	The Lighthouse Lab in Alderley Park et al	https://www.gisaid.org	?	?	28/09/2020
England/ALDP-49CD59/2020	ncov	EPI_ISL_559601	?	2020-06-14	Europe	United Kingdom	England		Europe	United Kingdom	England	genome	29782	Human	?	?	20B	B.1.1	GR	Lighthouse Lab in Alderley Park	Wellcome Sanger Institute for the COVID-19 Genomics UK (COG-UK) consortium	The Lighthouse Lab in Alderley Park et al	https://www.gisaid.org	?	?	28/09/2020
England/ALDP-49CD86/2020	ncov	EPI_ISL_559471	?	2020-06-14	Europe	United Kingdom	England		Europe	United Kingdom	England	genome	29782	Human	?	?	20B	B.1.1	GR	Lighthouse Lab in Alderley Park	Wellcome Sanger Institute for the COVID-19 Genomics UK (COG-UK) consortium	The Lighthouse Lab in Alderley Park et al	https://www.gisaid.org	?	?	28/09/2020
England/ALDP-49CE1A/2020	ncov	EPI_ISL_559638	?	2020-06-14	Europe	United Kingdom	England		Europe	United Kingdom	England	genome	29782	Human	?	?	20B	B.1.1	GR	Lighthouse Lab in Alderley Park	Wellcome Sanger Institute for the COVID-19 Genomics UK (COG-UK) consortium	The Lighthouse Lab in Alderley Park et al	https://www.gisaid.org	?	?	28/09/2020
England/ALDP-49CE38/2020	ncov	EPI_ISL_559519	?	2020-06-14	Europe	United Kingdom	England		Europe	United Kingdom	England	genome	29782	Human	?	?	20B	B.1.1	GR	Lighthouse Lab in Alderley Park	Wellcome Sanger Institute for the COVID-19 Genomics UK (COG-UK) consortium	The Lighthouse Lab in Alderley Park et al	https://www.gisaid.org	?	?	28/09/2020
England/ALDP-49D23B/2020	ncov	EPI_ISL_559565	?	2020-06-08	Europe	United Kingdom	England		Europe	United Kingdom	England	genome	29782	Human	?	?	20B	B.1.1.200	GR	Lighthouse Lab in Alderley Park	Wellcome Sanger Institute for the COVID-19 Genomics UK (COG-UK) consortium	The Lighthouse Lab in Alderley Park et al	https://www.gisaid.org	?	?	28/09/2020
England/ALDP-49D24A/2020	ncov	EPI_ISL_559570	?	2020-06-08	Europe	United Kingdom	England		Europe	United Kingdom	England	genome	29779	Human	?	?	20B	B.1.1.301	GR	Lighthouse Lab in Alderley Park	Wellcome Sanger Institute for the COVID-19 Genomics UK (COG-UK) consortium	The Lighthouse Lab in Alderley Park et al	https://www.gisaid.org	?	?	28/09/2020
England/ALDP-49D839/2020	ncov	EPI_ISL_559483	?	2020-06-08	Europe	United Kingdom	England		Europe	United Kingdom	England	genome	29782	Human	?	?	20B	B.1.1.301	GR	Lighthouse Lab in Alderley Park	Wellcome Sanger Institute for the COVID-19 Genomics UK (COG-UK) consortium	The Lighthouse Lab in Alderley Park et al	https://www.gisaid.org	?	?	28/09/2020
England/ALDP-49DA42/2020	ncov	EPI_ISL_559459	?	2020-06-08	Europe	United Kingdom	England		Europe	United Kingdom	England	genome	29782	Human	?	?	20B	B.1.1	GR	Lighthouse Lab in Alderley Park	Wellcome Sanger Institute for the COVID-19 Genomics UK (COG-UK) consortium	The Lighthouse Lab in Alderley Park et al	https://www.gisaid.org	?	?	28/09/2020
England/ALDP-49DBA9/2020	ncov	EPI_ISL_559605	?	2020-06-08	Europe	United Kingdom	England		Europe	United Kingdom	England	genome	29782	Human	?	?	20B	B.1.1	GR	Lighthouse Lab in Alderley Park	Wellcome Sanger Institute for the COVID-19 Genomics UK (COG-UK) consortium	The Lighthouse Lab in Alderley Park et al	https://www.gisaid.org	?	?	28/09/2020
England/ALDP-49DE0A/2020	ncov	EPI_ISL_559524	?	2020-05-19	Europe	United Kingdom	England		Europe	United Kingdom	England	genome	29782	Human	?	?	20A	B.1.223	G	Lighthouse Lab in Alderley Park	Wellcome Sanger Institute for the COVID-19 Genomics UK (COG-UK) consortium	The Lighthouse Lab in Alderley Park et al	https://www.gisaid.org	?	?	28/09/2020
England/ALDP-49DEBF/2020	ncov	EPI_ISL_559558	?	2020-05-19	Europe	United Kingdom	England		Europe	United Kingdom	England	genome	29782	Human	?	?	20A	B.1.223	G	Lighthouse Lab in Alderley Park	Wellcome Sanger Institute for the COVID-19 Genomics UK (COG-UK) consortium	The Lighthouse Lab in Alderley Park et al	https://www.gisaid.org	?	?	28/09/2020
England/ALDP-49DFCB/2020	ncov	EPI_ISL_559442	?	2020-05-19	Europe	United Kingdom	England		Europe	United Kingdom	England	genome	29782	Human	?	?	20B	B.1.1.1	GR	Lighthouse Lab in Alderley Park	Wellcome Sanger Institute for the COVID-19 Genomics UK (COG-UK) consortium	The Lighthouse Lab in Alderley Park et al	https://www.gisaid.org	?	?	28/09/2020
England/ALDP-49E07C/2020	ncov	EPI_ISL_559492	?	2020-05-19	Europe	United Kingdom	England		Europe	United Kingdom	England	genome	29782	Human	?	?	20B	B.1.1	GR	Lighthouse Lab in Alderley Park	Wellcome Sanger Institute for the COVID-19 Genomics UK (COG-UK) consortium	The Lighthouse Lab in Alderley Park et al	https://www.gisaid.org	?	?	28/09/2020
England/ALDP-49E20D/2020	ncov	EPI_ISL_559590	?	2020-05-20	Europe	United Kingdom	England		Europe	United Kingdom	England	genome	29782	Human	?	?	20B	C.3	GR	Lighthouse Lab in Alderley Park	Wellcome Sanger Institute for the COVID-19 Genomics UK (COG-UK) consortium	The Lighthouse Lab in Alderley Park et al	https://www.gisaid.org	?	?	28/09/2020
England/ALDP-49E355/2020	ncov	EPI_ISL_559526	?	2020-05-20	Europe	United Kingdom	England		Europe	United Kingdom	England	genome	29782	Human	?	?	20B	B.1.1	GR	Lighthouse Lab in Alderley Park	Wellcome Sanger Institute for the COVID-19 Genomics UK (COG-UK) consortium	The Lighthouse Lab in Alderley Park et al	https://www.gisaid.org	?	?	28/09/2020
England/ALDP-49E391/2020	ncov	EPI_ISL_559600	?	2020-05-20	Europe	United Kingdom	England		Europe	United Kingdom	England	genome	29782	Human	?	?	20B	B.1.1.145	GR	Lighthouse Lab in Alderley Park	Wellcome Sanger Institute for the COVID-19 Genomics UK (COG-UK) consortium	The Lighthouse Lab in Alderley Park et al	https://www.gisaid.org	?	?	28/09/2020
England/ALDP-49E4DA/2020	ncov	EPI_ISL_559441	?	2020-05-20	Europe	United Kingdom	England		Europe	United Kingdom	England	genome	29782	Human	?	?	20B	B.1.1	GR	Lighthouse Lab in Alderley Park	Wellcome Sanger Institute for the COVID-19 Genomics UK (COG-UK) consortium	The Lighthouse Lab in Alderley Park et al	https://www.gisaid.org	?	?	28/09/2020
England/ALDP-49E531/2020	ncov	EPI_ISL_559465	?	2020-05-20	Europe	United Kingdom	England		Europe	United Kingdom	England	genome	29782	Human	?	?	20B	B.1.1.41	GR	Lighthouse Lab in Alderley Park	Wellcome Sanger Institute for the COVID-19 Genomics UK (COG-UK) consortium	The Lighthouse Lab in Alderley Park et al	https://www.gisaid.org	?	?	28/09/2020
England/ALDP-49E63E/2020	ncov	EPI_ISL_559545	?	2020-05-20	Europe	United Kingdom	England		Europe	United Kingdom	England	genome	29782	Human	?	?	20B	B.1.1.4	GR	Lighthouse Lab in Alderley Park	Wellcome Sanger Institute for the COVID-19 Genomics UK (COG-UK) consortium	The Lighthouse Lab in Alderley Park et al	https://www.gisaid.org	?	?	28/09/2020
England/ALDP-49E8FC/2020	ncov	EPI_ISL_559449	?	2020-05-20	Europe	United Kingdom	England		Europe	United Kingdom	England	genome	29782	Human	?	?	20B	B.1.1	GR	Lighthouse Lab in Alderley Park	Wellcome Sanger Institute for the COVID-19 Genomics UK (COG-UK) consortium	The Lighthouse Lab in Alderley Park et al	https://www.gisaid.org	?	?	28/09/2020
England/ALDP-49E980/2020	ncov	EPI_ISL_559541	?	2020-05-20	Europe	United Kingdom	England		Europe	United Kingdom	England	genome	29782	Human	?	?	20A	B.1	GH	Lighthouse Lab in Alderley Park	Wellcome Sanger Institute for the COVID-19 Genomics UK (COG-UK) consortium	The Lighthouse Lab in Alderley Park et al	https://www.gisaid.org	?	?	28/09/2020
England/ALDP-49E9CC/2020	ncov	EPI_ISL_559489	?	2020-05-20	Europe	United Kingdom	England		Europe	United Kingdom	England	genome	29782	Human	?	?	20A	B.1.98	G	Lighthouse Lab in Alderley Park	Wellcome Sanger Institute for the COVID-19 Genomics UK (COG-UK) consortium	The Lighthouse Lab in Alderley Park et al	https://www.gisaid.org	?	?	28/09/2020
England/ALDP-49EC3C/2020	ncov	EPI_ISL_559586	?	2020-05-20	Europe	United Kingdom	England		Europe	United Kingdom	England	genome	29782	Human	?	?	20B	C.3	GR	Lighthouse Lab in Alderley Park	Wellcome Sanger Institute for the COVID-19 Genomics UK (COG-UK) consortium	The Lighthouse Lab in Alderley Park et al	https://www.gisaid.org	?	?	28/09/2020
England/ALDP-49ED57/2020	ncov	EPI_ISL_559451	?	2020-05-24	Europe	United Kingdom	England		Europe	United Kingdom	England	genome	29782	Human	?	?	20A	B.1.98	G	Lighthouse Lab in Alderley Park	Wellcome Sanger Institute for the COVID-19 Genomics UK (COG-UK) consortium	The Lighthouse Lab in Alderley Park et al	https://www.gisaid.org	?	?	28/09/2020
England/ALDP-49EDDF/2020	ncov	EPI_ISL_559538	?	2020-05-24	Europe	United Kingdom	England		Europe	United Kingdom	England	genome	29779	Human	?	?	20B	B.1.1.1	GR	Lighthouse Lab in Alderley Park	Wellcome Sanger Institute for the COVID-19 Genomics UK (COG-UK) consortium	The Lighthouse Lab in Alderley Park et al	https://www.gisaid.org	?	?	28/09/2020
England/ALDP-49EE54/2020	ncov	EPI_ISL_559486	?	2020-05-24	Europe	United Kingdom	England		Europe	United Kingdom	England	genome	29782	Human	?	?	20B	B.1.1	GR	Lighthouse Lab in Alderley Park	Wellcome Sanger Institute for the COVID-19 Genomics UK (COG-UK) consortium	The Lighthouse Lab in Alderley Park et al	https://www.gisaid.org	?	?	28/09/2020
England/ALDP-49EE63/2020	ncov	EPI_ISL_559651	?	2020-05-24	Europe	United Kingdom	England		Europe	United Kingdom	England	genome	29782	Human	?	?	20B	B.1.1.134	GR	Lighthouse Lab in Alderley Park	Wellcome Sanger Institute for the COVID-19 Genomics UK (COG-UK) consortium	The Lighthouse Lab in Alderley Park et al	https://www.gisaid.org	?	?	28/09/2020
England/ALDP-49EF24/2020	ncov	EPI_ISL_559609	?	2020-05-24	Europe	United Kingdom	England		Europe	United Kingdom	England	genome	29779	Human	?	?	20B	B.1.1.1	GR	Lighthouse Lab in Alderley Park	Wellcome Sanger Institute for the COVID-19 Genomics UK (COG-UK) consortium	The Lighthouse Lab in Alderley Park et al	https://www.gisaid.org	?	?	28/09/2020
England/ALDP-49F0B7/2020	ncov	EPI_ISL_559566	?	2020-06-01	Europe	United Kingdom	England		Europe	United Kingdom	England	genome	29782	Human	?	?	20B	B.1.1	GR	Lighthouse Lab in Alderley Park	Wellcome Sanger Institute for the COVID-19 Genomics UK (COG-UK) consortium	The Lighthouse Lab in Alderley Park et al	https://www.gisaid.org	?	?	28/09/2020
England/ALDP-49F169/2020	ncov	EPI_ISL_559444	?	2020-05-24	Europe	United Kingdom	England		Europe	United Kingdom	England	genome	29782	Human	?	?	20B	B.1.1.1	GR	Lighthouse Lab in Alderley Park	Wellcome Sanger Institute for the COVID-19 Genomics UK (COG-UK) consortium	The Lighthouse Lab in Alderley Park et al	https://www.gisaid.org	?	?	28/09/2020
England/ALDP-49F239/2020	ncov	EPI_ISL_559653	?	2020-05-24	Europe	United Kingdom	England		Europe	United Kingdom	England	genome	29782	Human	?	?	20A	B.1.98	G	Lighthouse Lab in Alderley Park	Wellcome Sanger Institute for the COVID-19 Genomics UK (COG-UK) consortium	The Lighthouse Lab in Alderley Park et al	https://www.gisaid.org	?	?	28/09/2020
England/ALDP-49F3BE/2020	ncov	EPI_ISL_559611	?	2020-05-22	Europe	United Kingdom	England		Europe	United Kingdom	England	genome	29782	Human	?	?	20B	B.1.1.45	GR	Lighthouse Lab in Alderley Park	Wellcome Sanger Institute for the COVID-19 Genomics UK (COG-UK) consortium	The Lighthouse Lab in Alderley Park et al	https://www.gisaid.org	?	?	28/09/2020
England/ALDP-49F47F/2020	ncov	EPI_ISL_559481	?	2020-05-22	Europe	United Kingdom	England		Europe	United Kingdom	England	genome	29782	Human	?	?	20A	B.1.98	G	Lighthouse Lab in Alderley Park	Wellcome Sanger Institute for the COVID-19 Genomics UK (COG-UK) consortium	The Lighthouse Lab in Alderley Park et al	https://www.gisaid.org	?	?	28/09/2020
England/ALDP-49F530/2020	ncov	EPI_ISL_559457	?	2020-05-22	Europe	United Kingdom	England		Europe	United Kingdom	England	genome	29782	Human	?	?	20B	B.1.1	GR	Lighthouse Lab in Alderley Park	Wellcome Sanger Institute for the COVID-19 Genomics UK (COG-UK) consortium	The Lighthouse Lab in Alderley Park et al	https://www.gisaid.org	?	?	28/09/2020
England/ALDP-49F5B8/2020	ncov	EPI_ISL_559630	?	2020-05-22	Europe	United Kingdom	England		Europe	United Kingdom	England	genome	29782	Human	?	?	20B	B.1.1.301	GR	Lighthouse Lab in Alderley Park	Wellcome Sanger Institute for the COVID-19 Genomics UK (COG-UK) consortium	The Lighthouse Lab in Alderley Park et al	https://www.gisaid.org	?	?	28/09/2020
England/ALDP-49F6A6/2020	ncov	EPI_ISL_559631	?	2020-05-22	Europe	United Kingdom	England		Europe	United Kingdom	England	genome	29782	Human	?	?	20B	B.1.1.86	GR	Lighthouse Lab in Alderley Park	Wellcome Sanger Institute for the COVID-19 Genomics UK (COG-UK) consortium	The Lighthouse Lab in Alderley Park et al	https://www.gisaid.org	?	?	28/09/2020
England/ALDP-49F80A/2020	ncov	EPI_ISL_559610	?	2020-05-22	Europe	United Kingdom	England		Europe	United Kingdom	England	genome	29782	Human	?	?	20B	B.1.1	GR	Lighthouse Lab in Alderley Park	Wellcome Sanger Institute for the COVID-19 Genomics UK (COG-UK) consortium	The Lighthouse Lab in Alderley Park et al	https://www.gisaid.org	?	?	28/09/2020
England/ALDP-4A1D06/2020	ncov	EPI_ISL_559422	?	2020-05-18	Europe	United Kingdom	England		Europe	United Kingdom	England	genome	29782	Human	?	?	20B	B.1.1	GR	Lighthouse Lab in Alderley Park	Wellcome Sanger Institute for the COVID-19 Genomics UK (COG-UK) consortium	The Lighthouse Lab in Alderley Park et al	https://www.gisaid.org	?	?	28/09/2020
England/ALDP-4A1DBB/2020	ncov	EPI_ISL_559378	?	2020-05-18	Europe	United Kingdom	England		Europe	United Kingdom	England	genome	29782	Human	?	?	20B	B.1.1.1	GR	Lighthouse Lab in Alderley Park	Wellcome Sanger Institute for the COVID-19 Genomics UK (COG-UK) consortium	The Lighthouse Lab in Alderley Park et al	https://www.gisaid.org	?	?	28/09/2020
England/ALDP-4A1EB8/2020	ncov	EPI_ISL_559411	?	2020-05-18	Europe	United Kingdom	England		Europe	United Kingdom	England	genome	29782	Human	?	?	20B	B.1.1	GR	Lighthouse Lab in Alderley Park	Wellcome Sanger Institute for the COVID-19 Genomics UK (COG-UK) consortium	The Lighthouse Lab in Alderley Park et al	https://www.gisaid.org	?	?	28/09/2020
England/ALDP-4A20A2/2020	ncov	EPI_ISL_559426	?	2020-05-18	Europe	United Kingdom	England		Europe	United Kingdom	England	genome	29782	Human	?	?	20A	B.1.5	G	Lighthouse Lab in Alderley Park	Wellcome Sanger Institute for the COVID-19 Genomics UK (COG-UK) consortium	The Lighthouse Lab in Alderley Park et al	https://www.gisaid.org	?	?	28/09/2020
England/ALDP-4A21FA/2020	ncov	EPI_ISL_559382	?	2020-05-21	Europe	United Kingdom	England		Europe	United Kingdom	England	genome	29782	Human	?	?	20B	B.1.1.171	GR	Lighthouse Lab in Alderley Park	Wellcome Sanger Institute for the COVID-19 Genomics UK (COG-UK) consortium	The Lighthouse Lab in Alderley Park et al	https://www.gisaid.org	?	?	28/09/2020
England/ALDP-4A229D/2020	ncov	EPI_ISL_559375	?	2020-05-21	Europe	United Kingdom	England		Europe	United Kingdom	England	genome	29782	Human	?	?	20A	B.1	G	Lighthouse Lab in Alderley Park	Wellcome Sanger Institute for the COVID-19 Genomics UK (COG-UK) consortium	The Lighthouse Lab in Alderley Park et al	https://www.gisaid.org	?	?	28/09/2020
England/ALDP-4A22AC/2020	ncov	EPI_ISL_559403	?	2020-05-21	Europe	United Kingdom	England		Europe	United Kingdom	England	genome	29782	Human	?	?	20B	B.1.1.256	GR	Lighthouse Lab in Alderley Park	Wellcome Sanger Institute for the COVID-19 Genomics UK (COG-UK) consortium	The Lighthouse Lab in Alderley Park et al	https://www.gisaid.org	?	?	28/09/2020
England/ALDP-4A235E/2020	ncov	EPI_ISL_559397	?	2020-05-21	Europe	United Kingdom	England		Europe	United Kingdom	England	genome	29782	Human	?	?	20A	B.1	G	Lighthouse Lab in Alderley Park	Wellcome Sanger Institute for the COVID-19 Genomics UK (COG-UK) consortium	The Lighthouse Lab in Alderley Park et al	https://www.gisaid.org	?	?	28/09/2020
England/ALDP-4A25FE/2020	ncov	EPI_ISL_559429	?	2020-05-21	Europe	United Kingdom	England		Europe	United Kingdom	England	genome	29782	Human	?	?	20C	B.1	GH	Lighthouse Lab in Alderley Park	Wellcome Sanger Institute for the COVID-19 Genomics UK (COG-UK) consortium	The Lighthouse Lab in Alderley Park et al	https://www.gisaid.org	?	?	28/09/2020
England/ALDP-4A279E/2020	ncov	EPI_ISL_559388	?	2020-05-22	Europe	United Kingdom	England		Europe	United Kingdom	England	genome	29782	Human	?	?	20B	B.1.1	GR	Lighthouse Lab in Alderley Park	Wellcome Sanger Institute for the COVID-19 Genomics UK (COG-UK) consortium	The Lighthouse Lab in Alderley Park et al	https://www.gisaid.org	?	?	28/09/2020
England/ALDP-4A29A7/2020	ncov	EPI_ISL_559410	?	2020-05-22	Europe	United Kingdom	England		Europe	United Kingdom	England	genome	29782	Human	?	?	20B	B.1.1	GR	Lighthouse Lab in Alderley Park	Wellcome Sanger Institute for the COVID-19 Genomics UK (COG-UK) consortium	The Lighthouse Lab in Alderley Park et al	https://www.gisaid.org	?	?	28/09/2020
England/ALDP-4A2A77/2020	ncov	EPI_ISL_559399	?	2020-05-22	Europe	United Kingdom	England		Europe	United Kingdom	England	genome	29782	Human	?	?	20A	B.1.107	G	Lighthouse Lab in Alderley Park	Wellcome Sanger Institute for the COVID-19 Genomics UK (COG-UK) consortium	The Lighthouse Lab in Alderley Park et al	https://www.gisaid.org	?	?	28/09/2020
England/ALDP-4A2BFC/2020	ncov	EPI_ISL_559412	?	2020-05-22	Europe	United Kingdom	England		Europe	United Kingdom	England	genome	29782	Human	?	?	20B	B.1.1	GR	Lighthouse Lab in Alderley Park	Wellcome Sanger Institute for the COVID-19 Genomics UK (COG-UK) consortium	The Lighthouse Lab in Alderley Park et al	https://www.gisaid.org	?	?	28/09/2020
England/ALDP-4A2DC9/2020	ncov	EPI_ISL_559401	?	2020-05-23	Europe	United Kingdom	England		Europe	United Kingdom	England	genome	29782	Human	?	?	20B	B.1.1.301	GR	Lighthouse Lab in Alderley Park	Wellcome Sanger Institute for the COVID-19 Genomics UK (COG-UK) consortium	The Lighthouse Lab in Alderley Park et al	https://www.gisaid.org	?	?	28/09/2020
England/ALDP-4A30B0/2020	ncov	EPI_ISL_559424	?	2020-05-23	Europe	United Kingdom	England		Europe	United Kingdom	England	genome	29782	Human	?	?	20A	B.1.98	G	Lighthouse Lab in Alderley Park	Wellcome Sanger Institute for the COVID-19 Genomics UK (COG-UK) consortium	The Lighthouse Lab in Alderley Park et al	https://www.gisaid.org	?	?	28/09/2020
England/ALDP-4A3539/2020	ncov	EPI_ISL_559437	?	2020-05-27	Europe	United Kingdom	England		Europe	United Kingdom	England	genome	29782	Human	?	?	20B	C.3	GR	Lighthouse Lab in Alderley Park	Wellcome Sanger Institute for the COVID-19 Genomics UK (COG-UK) consortium	The Lighthouse Lab in Alderley Park et al	https://www.gisaid.org	?	?	28/09/2020
England/ALDP-4A35B1/2020	ncov	EPI_ISL_559623	?	2020-05-27	Europe	United Kingdom	England		Europe	United Kingdom	England	genome	29782	Human	?	?	20B	B.1.1.41	GR	Lighthouse Lab in Alderley Park	Wellcome Sanger Institute for the COVID-19 Genomics UK (COG-UK) consortium	The Lighthouse Lab in Alderley Park et al	https://www.gisaid.org	?	?	28/09/2020
England/ALDP-4A35C0/2020	ncov	EPI_ISL_559573	?	2020-05-27	Europe	United Kingdom	England		Europe	United Kingdom	England	genome	29782	Human	?	?	20B	B.1.1.41	GR	Lighthouse Lab in Alderley Park	Wellcome Sanger Institute for the COVID-19 Genomics UK (COG-UK) consortium	The Lighthouse Lab in Alderley Park et al	https://www.gisaid.org	?	?	28/09/2020
England/ALDP-4A37CA/2020	ncov	EPI_ISL_559518	?	2020-05-27	Europe	United Kingdom	England		Europe	United Kingdom	England	genome	29782	Human	?	?	20B	B.1.1.301	GR	Lighthouse Lab in Alderley Park	Wellcome Sanger Institute for the COVID-19 Genomics UK (COG-UK) consortium	The Lighthouse Lab in Alderley Park et al	https://www.gisaid.org	?	?	28/09/2020
England/ALDP-4A389A/2020	ncov	EPI_ISL_559585	?	2020-05-27	Europe	United Kingdom	England		Europe	United Kingdom	England	genome	29782	Human	?	?	20B	B.1.1.217	GR	Lighthouse Lab in Alderley Park	Wellcome Sanger Institute for the COVID-19 Genomics UK (COG-UK) consortium	The Lighthouse Lab in Alderley Park et al	https://www.gisaid.org	?	?	28/09/2020
England/ALDP-4A392E/2020	ncov	EPI_ISL_559618	?	2020-05-27	Europe	United Kingdom	England		Europe	United Kingdom	England	genome	29782	Human	?	?	20B	B.1.1.217	GR	Lighthouse Lab in Alderley Park	Wellcome Sanger Institute for the COVID-19 Genomics UK (COG-UK) consortium	The Lighthouse Lab in Alderley Park et al	https://www.gisaid.org	?	?	28/09/2020
England/ALDP-4A39F1/2020	ncov	EPI_ISL_559642	?	2020-05-27	Europe	United Kingdom	England		Europe	United Kingdom	England	genome	29782	Human	?	?	20B	B.1.1.45	GR	Lighthouse Lab in Alderley Park	Wellcome Sanger Institute for the COVID-19 Genomics UK (COG-UK) consortium	The Lighthouse Lab in Alderley Park et al	https://www.gisaid.org	?	?	28/09/2020
England/ALDP-4A3D7D/2020	ncov	EPI_ISL_559639	?	2020-06-03	Europe	United Kingdom	England		Europe	United Kingdom	England	genome	29782	Human	?	?	20B	B.1.1	GR	Lighthouse Lab in Alderley Park	Wellcome Sanger Institute for the COVID-19 Genomics UK (COG-UK) consortium	The Lighthouse Lab in Alderley Park et al	https://www.gisaid.org	?	?	28/09/2020
England/ALDP-4A4204/2020	ncov	EPI_ISL_559470	?	2020-06-03	Europe	United Kingdom	England		Europe	United Kingdom	England	genome	29782	Human	?	?	20A	B.1	G	Lighthouse Lab in Alderley Park	Wellcome Sanger Institute for the COVID-19 Genomics UK (COG-UK) consortium	The Lighthouse Lab in Alderley Park et al	https://www.gisaid.org	?	?	28/09/2020
England/ALDP-4A4213/2020	ncov	EPI_ISL_559563	?	2020-06-03	Europe	United Kingdom	England		Europe	United Kingdom	England	genome	29782	Human	?	?	20B	B.1.1	GR	Lighthouse Lab in Alderley Park	Wellcome Sanger Institute for the COVID-19 Genomics UK (COG-UK) consortium	The Lighthouse Lab in Alderley Park et al	https://www.gisaid.org	?	?	28/09/2020
England/ALDP-4A437A/2020	ncov	EPI_ISL_559562	?	2020-06-03	Europe	United Kingdom	England		Europe	United Kingdom	England	genome	29782	Human	?	?	20B	B.1.1	GR	Lighthouse Lab in Alderley Park	Wellcome Sanger Institute for the COVID-19 Genomics UK (COG-UK) consortium	The Lighthouse Lab in Alderley Park et al	https://www.gisaid.org	?	?	28/09/2020
England/ALDP-4A44A4/2020	ncov	EPI_ISL_559505	?	2020-06-03	Europe	United Kingdom	England		Europe	United Kingdom	England	genome	29782	Human	?	?	20B	B.1.1	GR	Lighthouse Lab in Alderley Park	Wellcome Sanger Institute for the COVID-19 Genomics UK (COG-UK) consortium	The Lighthouse Lab in Alderley Park et al	https://www.gisaid.org	?	?	28/09/2020
England/ALDP-4A44E0/2020	ncov	EPI_ISL_559530	?	2020-06-03	Europe	United Kingdom	England		Europe	United Kingdom	England	genome	29782	Human	?	?	20B	B.1.1	GR	Lighthouse Lab in Alderley Park	Wellcome Sanger Institute for the COVID-19 Genomics UK (COG-UK) consortium	The Lighthouse Lab in Alderley Park et al	https://www.gisaid.org	?	?	28/09/2020
England/ALDP-4A4574/2020	ncov	EPI_ISL_559475	?	2020-06-03	Europe	United Kingdom	England		Europe	United Kingdom	England	genome	29782	Human	?	?	20B	B.1.1	GR	Lighthouse Lab in Alderley Park	Wellcome Sanger Institute for the COVID-19 Genomics UK (COG-UK) consortium	The Lighthouse Lab in Alderley Park et al	https://www.gisaid.org	?	?	28/09/2020
England/ALDP-4A47BA/2020	ncov	EPI_ISL_559443	?	2020-06-07	Europe	United Kingdom	England		Europe	United Kingdom	England	genome	29782	Human	?	?	20B	B.1.1	GR	Lighthouse Lab in Alderley Park	Wellcome Sanger Institute for the COVID-19 Genomics UK (COG-UK) consortium	The Lighthouse Lab in Alderley Park et al	https://www.gisaid.org	?	?	28/09/2020
England/ALDP-4A483F/2020	ncov	EPI_ISL_559583	?	2020-06-07	Europe	United Kingdom	England		Europe	United Kingdom	England	genome	29782	Human	?	?	20B	B.1.1.200	GR	Lighthouse Lab in Alderley Park	Wellcome Sanger Institute for the COVID-19 Genomics UK (COG-UK) consortium	The Lighthouse Lab in Alderley Park et al	https://www.gisaid.org	?	?	28/09/2020
England/ALDP-4A485D/2020	ncov	EPI_ISL_559478	?	2020-06-07	Europe	United Kingdom	England		Europe	United Kingdom	England	genome	29782	Human	?	?	20B	B.1.1	GR	Lighthouse Lab in Alderley Park	Wellcome Sanger Institute for the COVID-19 Genomics UK (COG-UK) consortium	The Lighthouse Lab in Alderley Park et al	https://www.gisaid.org	?	?	28/09/2020
England/ALDP-4A48D5/2020	ncov	EPI_ISL_559520	?	2020-06-07	Europe	United Kingdom	England		Europe	United Kingdom	England	genome	29779	Human	?	?	20B	B.1.1.1	GR	Lighthouse Lab in Alderley Park	Wellcome Sanger Institute for the COVID-19 Genomics UK (COG-UK) consortium	The Lighthouse Lab in Alderley Park et al	https://www.gisaid.org	?	?	28/09/2020
England/ALDP-4A4A57/2020	ncov	EPI_ISL_559445	?	2020-06-07	Europe	United Kingdom	England		Europe	United Kingdom	England	genome	29782	Human	?	?	20B	B.1.1.200	GR	Lighthouse Lab in Alderley Park	Wellcome Sanger Institute for the COVID-19 Genomics UK (COG-UK) consortium	The Lighthouse Lab in Alderley Park et al	https://www.gisaid.org	?	?	28/09/2020
England/ALDP-4A4AB1/2020	ncov	EPI_ISL_559649	?	2020-06-07	Europe	United Kingdom	England		Europe	United Kingdom	England	genome	29740	Human	?	?	20B	B.1.1	GR	Lighthouse Lab in Alderley Park	Wellcome Sanger Institute for the COVID-19 Genomics UK (COG-UK) consortium	The Lighthouse Lab in Alderley Park et al	https://www.gisaid.org	?	?	28/09/2020
England/ALDP-4A4B18/2020	ncov	EPI_ISL_559467	?	2020-06-07	Europe	United Kingdom	England		Europe	United Kingdom	England	genome	29782	Human	?	?	20B	B.1.1	GR	Lighthouse Lab in Alderley Park	Wellcome Sanger Institute for the COVID-19 Genomics UK (COG-UK) consortium	The Lighthouse Lab in Alderley Park et al	https://www.gisaid.org	?	?	28/09/2020
England/ALDP-4A4BDC/2020	ncov	EPI_ISL_559469	?	2020-06-07	Europe	United Kingdom	England		Europe	United Kingdom	England	genome	29782	Human	?	?	20B	B.1.1.45	GR	Lighthouse Lab in Alderley Park	Wellcome Sanger Institute for the COVID-19 Genomics UK (COG-UK) consortium	The Lighthouse Lab in Alderley Park et al	https://www.gisaid.org	?	?	28/09/2020
England/ALDP-4A4C9D/2020	ncov	EPI_ISL_559537	?	2020-06-07	Europe	United Kingdom	England		Europe	United Kingdom	England	genome	29782	Human	?	?	20B	B.1.1.45	GR	Lighthouse Lab in Alderley Park	Wellcome Sanger Institute for the COVID-19 Genomics UK (COG-UK) consortium	The Lighthouse Lab in Alderley Park et al	https://www.gisaid.org	?	?	28/09/2020
England/ALDP-4A4D6D/2020	ncov	EPI_ISL_559634	?	2020-06-09	Europe	United Kingdom	England		Europe	United Kingdom	England	genome	29782	Human	?	?	20B	B.1.1.217	GR	Lighthouse Lab in Alderley Park	Wellcome Sanger Institute for the COVID-19 Genomics UK (COG-UK) consortium	The Lighthouse Lab in Alderley Park et al	https://www.gisaid.org	?	?	28/09/2020
England/ALDP-4A4DC7/2020	ncov	EPI_ISL_559522	?	2020-06-09	Europe	United Kingdom	England		Europe	United Kingdom	England	genome	29782	Human	?	?	20B	B.1.1	GR	Lighthouse Lab in Alderley Park	Wellcome Sanger Institute for the COVID-19 Genomics UK (COG-UK) consortium	The Lighthouse Lab in Alderley Park et al	https://www.gisaid.org	?	?	28/09/2020
England/ALDP-4A4E88/2020	ncov	EPI_ISL_559479	?	2020-06-09	Europe	United Kingdom	England		Europe	United Kingdom	England	genome	29782	Human	?	?	20A	B.1.160.1	O	Lighthouse Lab in Alderley Park	Wellcome Sanger Institute for the COVID-19 Genomics UK (COG-UK) consortium	The Lighthouse Lab in Alderley Park et al	https://www.gisaid.org	?	?	28/09/2020
England/ALDP-4A50CD/2020	ncov	EPI_ISL_559498	?	2020-06-09	Europe	United Kingdom	England		Europe	United Kingdom	England	genome	29782	Human	?	?	20B	B.1.1.301	GR	Lighthouse Lab in Alderley Park	Wellcome Sanger Institute for the COVID-19 Genomics UK (COG-UK) consortium	The Lighthouse Lab in Alderley Park et al	https://www.gisaid.org	?	?	28/09/2020
England/ALDP-4A519D/2020	ncov	EPI_ISL_559568	?	2020-06-09	Europe	United Kingdom	England		Europe	United Kingdom	England	genome	29782	Human	?	?	20B	B.1.1.217	GR	Lighthouse Lab in Alderley Park	Wellcome Sanger Institute for the COVID-19 Genomics UK (COG-UK) consortium	The Lighthouse Lab in Alderley Park et al	https://www.gisaid.org	?	?	28/09/2020
England/ALDP-4A52C7/2020	ncov	EPI_ISL_559560	?	2020-06-12	Europe	United Kingdom	England		Europe	United Kingdom	England	genome	29782	Human	?	?	20B	B.1.1	GR	Lighthouse Lab in Alderley Park	Wellcome Sanger Institute for the COVID-19 Genomics UK (COG-UK) consortium	The Lighthouse Lab in Alderley Park et al	https://www.gisaid.org	?	?	28/09/2020
England/ALDP-4A52E5/2020	ncov	EPI_ISL_559532	?	2020-06-12	Europe	United Kingdom	England		Europe	United Kingdom	England	genome	29782	Human	?	?	20B	B.1.1.301	GR	Lighthouse Lab in Alderley Park	Wellcome Sanger Institute for the COVID-19 Genomics UK (COG-UK) consortium	The Lighthouse Lab in Alderley Park et al	https://www.gisaid.org	?	?	28/09/2020
England/ALDP-4A5467/2020	ncov	EPI_ISL_559464	?	2020-06-12	Europe	United Kingdom	England		Europe	United Kingdom	England	genome	29782	Human	?	?	20B	B.1.1.301	GR	Lighthouse Lab in Alderley Park	Wellcome Sanger Institute for the COVID-19 Genomics UK (COG-UK) consortium	The Lighthouse Lab in Alderley Park et al	https://www.gisaid.org	?	?	28/09/2020
England/ALDP-4A55CE/2020	ncov	EPI_ISL_559614	?	2020-06-12	Europe	United Kingdom	England		Europe	United Kingdom	England	genome	29782	Human	?	?	20B	C.3	GR	Lighthouse Lab in Alderley Park	Wellcome Sanger Institute for the COVID-19 Genomics UK (COG-UK) consortium	The Lighthouse Lab in Alderley Park et al	https://www.gisaid.org	?	?	28/09/2020
England/ALDP-4A5607/2020	ncov	EPI_ISL_559536	?	2020-06-12	Europe	United Kingdom	England		Europe	United Kingdom	England	genome	29791	Human	?	?	20B	B.1.1.1	GR	Lighthouse Lab in Alderley Park	Wellcome Sanger Institute for the COVID-19 Genomics UK (COG-UK) consortium	The Lighthouse Lab in Alderley Park et al	https://www.gisaid.org	?	?	28/09/2020
England/ALDP-4A5634/2020	ncov	EPI_ISL_559625	?	2020-06-12	Europe	United Kingdom	England		Europe	United Kingdom	England	genome	29782	Human	?	?	20B	B.1.1	GR	Lighthouse Lab in Alderley Park	Wellcome Sanger Institute for the COVID-19 Genomics UK (COG-UK) consortium	The Lighthouse Lab in Alderley Park et al	https://www.gisaid.org	?	?	28/09/2020
England/ALDP-4A5661/2020	ncov	EPI_ISL_559440	?	2020-06-12	Europe	United Kingdom	England		Europe	United Kingdom	England	genome	29782	Human	?	?	20B	B.1.1.301	GR	Lighthouse Lab in Alderley Park	Wellcome Sanger Institute for the COVID-19 Genomics UK (COG-UK) consortium	The Lighthouse Lab in Alderley Park et al	https://www.gisaid.org	?	?	28/09/2020
England/ALDP-4A5722/2020	ncov	EPI_ISL_559636	?	2020-06-12	Europe	United Kingdom	England		Europe	United Kingdom	England	genome	29782	Human	?	?	20B	B.1.1.301	GR	Lighthouse Lab in Alderley Park	Wellcome Sanger Institute for the COVID-19 Genomics UK (COG-UK) consortium	The Lighthouse Lab in Alderley Park et al	https://www.gisaid.org	?	?	28/09/2020
England/ALDP-4A577D/2020	ncov	EPI_ISL_559575	?	2020-06-12	Europe	United Kingdom	England		Europe	United Kingdom	England	genome	29782	Human	?	?	20B	B.1.1.35	GR	Lighthouse Lab in Alderley Park	Wellcome Sanger Institute for the COVID-19 Genomics UK (COG-UK) consortium	The Lighthouse Lab in Alderley Park et al	https://www.gisaid.org	?	?	28/09/2020
England/ALDP-4A5889/2020	ncov	EPI_ISL_559621	?	2020-06-09	Europe	United Kingdom	England		Europe	United Kingdom	England	genome	29782	Human	?	?	20B	B.1.1.301	GR	Lighthouse Lab in Alderley Park	Wellcome Sanger Institute for the COVID-19 Genomics UK (COG-UK) consortium	The Lighthouse Lab in Alderley Park et al	https://www.gisaid.org	?	?	28/09/2020
England/ALDP-4A5A92/2020	ncov	EPI_ISL_559555	?	2020-06-09	Europe	United Kingdom	England		Europe	United Kingdom	England	genome	29782	Human	?	?	20B	B.1.1.301	GR	Lighthouse Lab in Alderley Park	Wellcome Sanger Institute for the COVID-19 Genomics UK (COG-UK) consortium	The Lighthouse Lab in Alderley Park et al	https://www.gisaid.org	?	?	28/09/2020
England/ALDP-4A5AA1/2020	ncov	EPI_ISL_559452	?	2020-06-09	Europe	United Kingdom	England		Europe	United Kingdom	England	genome	29782	Human	?	?	20B	B.1.1.200	GR	Lighthouse Lab in Alderley Park	Wellcome Sanger Institute for the COVID-19 Genomics UK (COG-UK) consortium	The Lighthouse Lab in Alderley Park et al	https://www.gisaid.org	?	?	28/09/2020
England/ALDP-4A5B53/2020	ncov	EPI_ISL_559509	?	2020-06-09	Europe	United Kingdom	England		Europe	United Kingdom	England	genome	29782	Human	?	?	20B	B.1.1	GR	Lighthouse Lab in Alderley Park	Wellcome Sanger Institute for the COVID-19 Genomics UK (COG-UK) consortium	The Lighthouse Lab in Alderley Park et al	https://www.gisaid.org	?	?	28/09/2020
England/ALDP-4A5B71/2020	ncov	EPI_ISL_559626	?	2020-06-09	Europe	United Kingdom	England		Europe	United Kingdom	England	genome	29782	Human	?	?	20B	B.1.1.200	GR	Lighthouse Lab in Alderley Park	Wellcome Sanger Institute for the COVID-19 Genomics UK (COG-UK) consortium	The Lighthouse Lab in Alderley Park et al	https://www.gisaid.org	?	?	28/09/2020
England/ALDP-4A5C14/2020	ncov	EPI_ISL_559556	?	2020-06-09	Europe	United Kingdom	England		Europe	United Kingdom	England	genome	29782	Human	?	?	20B	B.1.1	GR	Lighthouse Lab in Alderley Park	Wellcome Sanger Institute for the COVID-19 Genomics UK (COG-UK) consortium	The Lighthouse Lab in Alderley Park et al	https://www.gisaid.org	?	?	28/09/2020
England/ALDP-4A5D11/2020	ncov	EPI_ISL_559517	?	2020-06-09	Europe	United Kingdom	England		Europe	United Kingdom	England	genome	29782	Human	?	?	20B	B.1.1.301	GR	Lighthouse Lab in Alderley Park	Wellcome Sanger Institute for the COVID-19 Genomics UK (COG-UK) consortium	The Lighthouse Lab in Alderley Park et al	https://www.gisaid.org	?	?	28/09/2020
England/ALDP-4A5DA8/2020	ncov	EPI_ISL_559499	?	2020-06-09	Europe	United Kingdom	England		Europe	United Kingdom	England	genome	29782	Human	?	?	20B	B.1.1.200	GR	Lighthouse Lab in Alderley Park	Wellcome Sanger Institute for the COVID-19 Genomics UK (COG-UK) consortium	The Lighthouse Lab in Alderley Park et al	https://www.gisaid.org	?	?	28/09/2020
England/ALDP-4A5E4B/2020	ncov	EPI_ISL_559523	?	2020-06-09	Europe	United Kingdom	England		Europe	United Kingdom	England	genome	29782	Human	?	?	20B	B.1.1.301	GR	Lighthouse Lab in Alderley Park	Wellcome Sanger Institute for the COVID-19 Genomics UK (COG-UK) consortium	The Lighthouse Lab in Alderley Park et al	https://www.gisaid.org	?	?	28/09/2020
England/ALDP-4A5E69/2020	ncov	EPI_ISL_559482	?	2020-06-09	Europe	United Kingdom	England		Europe	United Kingdom	England	genome	29782	Human	?	?	20B	B.1.1.301	GR	Lighthouse Lab in Alderley Park	Wellcome Sanger Institute for the COVID-19 Genomics UK (COG-UK) consortium	The Lighthouse Lab in Alderley Park et al	https://www.gisaid.org	?	?	28/09/2020
England/ALDP-4A5EB4/2020	ncov	EPI_ISL_559516	?	2020-06-09	Europe	United Kingdom	England		Europe	United Kingdom	England	genome	29782	Human	?	?	20B	B.1.1.301	GR	Lighthouse Lab in Alderley Park	Wellcome Sanger Institute for the COVID-19 Genomics UK (COG-UK) consortium	The Lighthouse Lab in Alderley Park et al	https://www.gisaid.org	?	?	28/09/2020
England/ALDP-4A5EE1/2020	ncov	EPI_ISL_559633	?	2020-06-09	Europe	United Kingdom	England		Europe	United Kingdom	England	genome	29782	Human	?	?	20B	B.1.1.301	GR	Lighthouse Lab in Alderley Park	Wellcome Sanger Institute for the COVID-19 Genomics UK (COG-UK) consortium	The Lighthouse Lab in Alderley Park et al	https://www.gisaid.org	?	?	28/09/2020
England/ALDP-4A6008/2020	ncov	EPI_ISL_559552	?	2020-06-09	Europe	United Kingdom	England		Europe	United Kingdom	England	genome	29782	Human	?	?	20B	B.1.1	GR	Lighthouse Lab in Alderley Park	Wellcome Sanger Institute for the COVID-19 Genomics UK (COG-UK) consortium	The Lighthouse Lab in Alderley Park et al	https://www.gisaid.org	?	?	28/09/2020
England/ALDP-4A6044/2020	ncov	EPI_ISL_559496	?	2020-06-09	Europe	United Kingdom	England		Europe	United Kingdom	England	genome	29782	Human	?	?	20B	B.1.1.45	GR	Lighthouse Lab in Alderley Park	Wellcome Sanger Institute for the COVID-19 Genomics UK (COG-UK) consortium	The Lighthouse Lab in Alderley Park et al	https://www.gisaid.org	?	?	28/09/2020
England/ALDP-4A6132/2020	ncov	EPI_ISL_559484	?	2020-06-08	Europe	United Kingdom	England		Europe	United Kingdom	England	genome	29773	Human	?	?	20B	B.1.1.120	GR	Lighthouse Lab in Alderley Park	Wellcome Sanger Institute for the COVID-19 Genomics UK (COG-UK) consortium	The Lighthouse Lab in Alderley Park et al	https://www.gisaid.org	?	?	28/09/2020
England/ALDP-4A6141/2020	ncov	EPI_ISL_559658	?	2020-06-08	Europe	United Kingdom	England		Europe	United Kingdom	England	genome	29773	Human	?	?	20B	B.1.1.120	GR	Lighthouse Lab in Alderley Park	Wellcome Sanger Institute for the COVID-19 Genomics UK (COG-UK) consortium	The Lighthouse Lab in Alderley Park et al	https://www.gisaid.org	?	?	28/09/2020
England/ALDP-4A628A/2020	ncov	EPI_ISL_559521	?	2020-06-09	Europe	United Kingdom	England		Europe	United Kingdom	England	genome	29782	Human	?	?	20B	B.1.1.301	GR	Lighthouse Lab in Alderley Park	Wellcome Sanger Institute for the COVID-19 Genomics UK (COG-UK) consortium	The Lighthouse Lab in Alderley Park et al	https://www.gisaid.org	?	?	28/09/2020
England/ALDP-4A631E/2020	ncov	EPI_ISL_559613	?	2020-06-09	Europe	United Kingdom	England		Europe	United Kingdom	England	genome	29782	Human	?	?	20B	B.1.1.301	GR	Lighthouse Lab in Alderley Park	Wellcome Sanger Institute for the COVID-19 Genomics UK (COG-UK) consortium	The Lighthouse Lab in Alderley Park et al	https://www.gisaid.org	?	?	28/09/2020
England/ALDP-4A635A/2020	ncov	EPI_ISL_559606	?	2020-06-09	Europe	United Kingdom	England		Europe	United Kingdom	England	genome	29782	Human	?	?	20B	B.1.1.301	GR	Lighthouse Lab in Alderley Park	Wellcome Sanger Institute for the COVID-19 Genomics UK (COG-UK) consortium	The Lighthouse Lab in Alderley Park et al	https://www.gisaid.org	?	?	28/09/2020
England/ALDP-4A63C3/2020	ncov	EPI_ISL_559485	?	2020-06-10	Europe	United Kingdom	England		Europe	United Kingdom	England	genome	29782	Human	?	?	20B	B.1.1	GR	Lighthouse Lab in Alderley Park	Wellcome Sanger Institute for the COVID-19 Genomics UK (COG-UK) consortium	The Lighthouse Lab in Alderley Park et al	https://www.gisaid.org	?	?	28/09/2020
England/ALDP-4A667F/2020	ncov	EPI_ISL_559607	?	2020-06-10	Europe	United Kingdom	England		Europe	United Kingdom	England	genome	29782	Human	?	?	20B	B.1.1	GR	Lighthouse Lab in Alderley Park	Wellcome Sanger Institute for the COVID-19 Genomics UK (COG-UK) consortium	The Lighthouse Lab in Alderley Park et al	https://www.gisaid.org	?	?	28/09/2020
England/ALDP-4A6721/2020	ncov	EPI_ISL_559584	?	2020-06-10	Europe	United Kingdom	England		Europe	United Kingdom	England	genome	29782	Human	?	?	20B	B.1.1.301	GR	Lighthouse Lab in Alderley Park	Wellcome Sanger Institute for the COVID-19 Genomics UK (COG-UK) consortium	The Lighthouse Lab in Alderley Park et al	https://www.gisaid.org	?	?	28/09/2020
England/ALDP-4A69D0/2020	ncov	EPI_ISL_559507	?	2020-06-08	Europe	United Kingdom	England		Europe	United Kingdom	England	genome	29782	Human	?	?	20B	B.1.1.200	GR	Lighthouse Lab in Alderley Park	Wellcome Sanger Institute for the COVID-19 Genomics UK (COG-UK) consortium	The Lighthouse Lab in Alderley Park et al	https://www.gisaid.org	?	?	28/09/2020
England/ALDP-4A6BCB/2020	ncov	EPI_ISL_559598	?	2020-06-08	Europe	United Kingdom	England		Europe	United Kingdom	England	genome	29782	Human	?	?	20B	B.1.1	GR	Lighthouse Lab in Alderley Park	Wellcome Sanger Institute for the COVID-19 Genomics UK (COG-UK) consortium	The Lighthouse Lab in Alderley Park et al	https://www.gisaid.org	?	?	28/09/2020
England/ALDP-4A6C9B/2020	ncov	EPI_ISL_559480	?	2020-06-08	Europe	United Kingdom	England		Europe	United Kingdom	England	genome	29782	Human	?	?	20B	B.1.1	GR	Lighthouse Lab in Alderley Park	Wellcome Sanger Institute for the COVID-19 Genomics UK (COG-UK) consortium	The Lighthouse Lab in Alderley Park et al	https://www.gisaid.org	?	?	28/09/2020
England/ALDP-4A6E86/2020	ncov	EPI_ISL_559640	?	2020-06-08	Europe	United Kingdom	England		Europe	United Kingdom	England	genome	29782	Human	?	?	20B	B.1.1	GR	Lighthouse Lab in Alderley Park	Wellcome Sanger Institute for the COVID-19 Genomics UK (COG-UK) consortium	The Lighthouse Lab in Alderley Park et al	https://www.gisaid.org	?	?	28/09/2020
England/ALDP-4A6EFF/2020	ncov	EPI_ISL_559503	?	2020-06-13	Europe	United Kingdom	England		Europe	United Kingdom	England	genome	29770	Human	?	?	20B	B.1.1.1	GR	Lighthouse Lab in Alderley Park	Wellcome Sanger Institute for the COVID-19 Genomics UK (COG-UK) consortium	The Lighthouse Lab in Alderley Park et al	https://www.gisaid.org	?	?	28/09/2020
England/ALDP-4A7016/2020	ncov	EPI_ISL_559534	?	2020-06-13	Europe	United Kingdom	England		Europe	United Kingdom	England	genome	29782	Human	?	?	20B	B.1.1.301	GR	Lighthouse Lab in Alderley Park	Wellcome Sanger Institute for the COVID-19 Genomics UK (COG-UK) consortium	The Lighthouse Lab in Alderley Park et al	https://www.gisaid.org	?	?	28/09/2020
England/ALDP-4A70BC/2020	ncov	EPI_ISL_559491	?	2020-06-13	Europe	United Kingdom	England		Europe	United Kingdom	England	genome	29782	Human	?	?	20A	B.1.98	G	Lighthouse Lab in Alderley Park	Wellcome Sanger Institute for the COVID-19 Genomics UK (COG-UK) consortium	The Lighthouse Lab in Alderley Park et al	https://www.gisaid.org	?	?	28/09/2020
England/ALDP-4A70F8/2020	ncov	EPI_ISL_559628	?	2020-06-13	Europe	United Kingdom	England		Europe	United Kingdom	England	genome	29782	Human	?	?	20B	B.1.1	GR	Lighthouse Lab in Alderley Park	Wellcome Sanger Institute for the COVID-19 Genomics UK (COG-UK) consortium	The Lighthouse Lab in Alderley Park et al	https://www.gisaid.org	?	?	28/09/2020
England/ALDP-4A717D/2020	ncov	EPI_ISL_559646	?	2020-06-13	Europe	United Kingdom	England		Europe	United Kingdom	England	genome	29782	Human	?	?	20B	B.1.1.45	GR	Lighthouse Lab in Alderley Park	Wellcome Sanger Institute for the COVID-19 Genomics UK (COG-UK) consortium	The Lighthouse Lab in Alderley Park et al	https://www.gisaid.org	?	?	28/09/2020
England/ALDP-4A723E/2020	ncov	EPI_ISL_559463	?	2020-06-13	Europe	United Kingdom	England		Europe	United Kingdom	England	genome	29782	Human	?	?	20B	B.1.1.37	GR	Lighthouse Lab in Alderley Park	Wellcome Sanger Institute for the COVID-19 Genomics UK (COG-UK) consortium	The Lighthouse Lab in Alderley Park et al	https://www.gisaid.org	?	?	28/09/2020
England/ALDP-4A726B/2020	ncov	EPI_ISL_559466	?	2020-06-13	Europe	United Kingdom	England		Europe	United Kingdom	England	genome	29782	Human	?	?	20B	B.1.1.256	GR	Lighthouse Lab in Alderley Park	Wellcome Sanger Institute for the COVID-19 Genomics UK (COG-UK) consortium	The Lighthouse Lab in Alderley Park et al	https://www.gisaid.org	?	?	28/09/2020
England/ALDP-4A7456/2020	ncov	EPI_ISL_559546	?	2020-06-13	Europe	United Kingdom	England		Europe	United Kingdom	England	genome	29782	Human	?	?	20B	B.1.1.200	GR	Lighthouse Lab in Alderley Park	Wellcome Sanger Institute for the COVID-19 Genomics UK (COG-UK) consortium	The Lighthouse Lab in Alderley Park et al	https://www.gisaid.org	?	?	28/09/2020
England/ALDP-4A7474/2020	ncov	EPI_ISL_559504	?	2020-06-08	Europe	United Kingdom	England		Europe	United Kingdom	England	genome	29782	Human	?	?	20B	B.1.1	GR	Lighthouse Lab in Alderley Park	Wellcome Sanger Institute for the COVID-19 Genomics UK (COG-UK) consortium	The Lighthouse Lab in Alderley Park et al	https://www.gisaid.org	?	?	28/09/2020
England/ALDP-4A7492/2020	ncov	EPI_ISL_559641	?	2020-06-08	Europe	United Kingdom	England		Europe	United Kingdom	England	genome	29782	Human	?	?	20B	B.1.1.45	GR	Lighthouse Lab in Alderley Park	Wellcome Sanger Institute for the COVID-19 Genomics UK (COG-UK) consortium	The Lighthouse Lab in Alderley Park et al	https://www.gisaid.org	?	?	28/09/2020
England/ALDP-4A7526/2020	ncov	EPI_ISL_559458	?	2020-06-08	Europe	United Kingdom	England		Europe	United Kingdom	England	genome	29782	Human	?	?	20B	B.1.1.301	GR	Lighthouse Lab in Alderley Park	Wellcome Sanger Institute for the COVID-19 Genomics UK (COG-UK) consortium	The Lighthouse Lab in Alderley Park et al	https://www.gisaid.org	?	?	28/09/2020
England/ALDP-4A766F/2020	ncov	EPI_ISL_559578	?	2020-06-08	Europe	United Kingdom	England		Europe	United Kingdom	England	genome	29779	Human	?	?	20B	B.1.1.1	GR	Lighthouse Lab in Alderley Park	Wellcome Sanger Institute for the COVID-19 Genomics UK (COG-UK) consortium	The Lighthouse Lab in Alderley Park et al	https://www.gisaid.org	?	?	28/09/2020
England/ALDP-4A76BA/2020	ncov	EPI_ISL_559660	?	2020-06-08	Europe	United Kingdom	England		Europe	United Kingdom	England	genome	29782	Human	?	?	20A	B.1.98	G	Lighthouse Lab in Alderley Park	Wellcome Sanger Institute for the COVID-19 Genomics UK (COG-UK) consortium	The Lighthouse Lab in Alderley Park et al	https://www.gisaid.org	?	?	28/09/2020
England/ALDP-4A76C9/2020	ncov	EPI_ISL_559627	?	2020-06-08	Europe	United Kingdom	England		Europe	United Kingdom	England	genome	29782	Human	?	?	20A	B.1.98	G	Lighthouse Lab in Alderley Park	Wellcome Sanger Institute for the COVID-19 Genomics UK (COG-UK) consortium	The Lighthouse Lab in Alderley Park et al	https://www.gisaid.org	?	?	28/09/2020
England/ALDP-4A76E7/2020	ncov	EPI_ISL_559540	?	2020-06-08	Europe	United Kingdom	England		Europe	United Kingdom	England	genome	29779	Human	?	?	20B	B.1.1.1	GR	Lighthouse Lab in Alderley Park	Wellcome Sanger Institute for the COVID-19 Genomics UK (COG-UK) consortium	The Lighthouse Lab in Alderley Park et al	https://www.gisaid.org	?	?	28/09/2020
England/ALDP-4A776C/2020	ncov	EPI_ISL_559587	?	2020-06-08	Europe	United Kingdom	England		Europe	United Kingdom	England	genome	29782	Human	?	?	20B	B.1.1	GR	Lighthouse Lab in Alderley Park	Wellcome Sanger Institute for the COVID-19 Genomics UK (COG-UK) consortium	The Lighthouse Lab in Alderley Park et al	https://www.gisaid.org	?	?	28/09/2020
England/ALDP-4A77E4/2020	ncov	EPI_ISL_559637	?	2020-06-08	Europe	United Kingdom	England		Europe	United Kingdom	England	genome	29782	Human	?	?	20B	B.1.1.1	GR	Lighthouse Lab in Alderley Park	Wellcome Sanger Institute for the COVID-19 Genomics UK (COG-UK) consortium	The Lighthouse Lab in Alderley Park et al	https://www.gisaid.org	?	?	28/09/2020
England/ALDP-4A78C3/2020	ncov	EPI_ISL_559608	?	2020-06-08	Europe	United Kingdom	England		Europe	United Kingdom	England	genome	29782	Human	?	?	20A	B.1.98	G	Lighthouse Lab in Alderley Park	Wellcome Sanger Institute for the COVID-19 Genomics UK (COG-UK) consortium	The Lighthouse Lab in Alderley Park et al	https://www.gisaid.org	?	?	28/09/2020
England/ALDP-4A7948/2020	ncov	EPI_ISL_559564	?	2020-06-08	Europe	United Kingdom	England		Europe	United Kingdom	England	genome	29782	Human	?	?	20B	B.1.1.301	GR	Lighthouse Lab in Alderley Park	Wellcome Sanger Institute for the COVID-19 Genomics UK (COG-UK) consortium	The Lighthouse Lab in Alderley Park et al	https://www.gisaid.org	?	?	28/09/2020
England/ALDP-4A79DF/2020	ncov	EPI_ISL_559450	?	2020-06-08	Europe	United Kingdom	England		Europe	United Kingdom	England	genome	29782	Human	?	?	20B	B.1.1	GR	Lighthouse Lab in Alderley Park	Wellcome Sanger Institute for the COVID-19 Genomics UK (COG-UK) consortium	The Lighthouse Lab in Alderley Park et al	https://www.gisaid.org	?	?	28/09/2020
England/ALDP-4A7A09/2020	ncov	EPI_ISL_559510	?	2020-06-11	Europe	United Kingdom	England		Europe	United Kingdom	England	genome	29782	Human	?	?	20B	B.1.1	GR	Lighthouse Lab in Alderley Park	Wellcome Sanger Institute for the COVID-19 Genomics UK (COG-UK) consortium	The Lighthouse Lab in Alderley Park et al	https://www.gisaid.org	?	?	28/09/2020
England/ALDP-4A7C03/2020	ncov	EPI_ISL_559596	?	2020-06-11	Europe	United Kingdom	England		Europe	United Kingdom	England	genome	29782	Human	?	?	20B	B.1.1.1	GR	Lighthouse Lab in Alderley Park	Wellcome Sanger Institute for the COVID-19 Genomics UK (COG-UK) consortium	The Lighthouse Lab in Alderley Park et al	https://www.gisaid.org	?	?	28/09/2020
England/ALDP-4A7C12/2020	ncov	EPI_ISL_559582	?	2020-06-11	Europe	United Kingdom	England		Europe	United Kingdom	England	genome	29782	Human	?	?	20B	B.1.1.301	GR	Lighthouse Lab in Alderley Park	Wellcome Sanger Institute for the COVID-19 Genomics UK (COG-UK) consortium	The Lighthouse Lab in Alderley Park et al	https://www.gisaid.org	?	?	28/09/2020
England/ALDP-4A7C21/2020	ncov	EPI_ISL_559580	?	2020-06-11	Europe	United Kingdom	England		Europe	United Kingdom	England	genome	29782	Human	?	?	20B	B.1.1.200	GR	Lighthouse Lab in Alderley Park	Wellcome Sanger Institute for the COVID-19 Genomics UK (COG-UK) consortium	The Lighthouse Lab in Alderley Park et al	https://www.gisaid.org	?	?	28/09/2020
England/ALDP-4A7C4F/2020	ncov	EPI_ISL_559476	?	2020-06-11	Europe	United Kingdom	England		Europe	United Kingdom	England	genome	29782	Human	?	?	20A	B.1.98	G	Lighthouse Lab in Alderley Park	Wellcome Sanger Institute for the COVID-19 Genomics UK (COG-UK) consortium	The Lighthouse Lab in Alderley Park et al	https://www.gisaid.org	?	?	28/09/2020
England/ALDP-4A7D88/2020	ncov	EPI_ISL_559645	?	2020-06-11	Europe	United Kingdom	England		Europe	United Kingdom	England	genome	29782	Human	?	?	20B	B.1.1.200	GR	Lighthouse Lab in Alderley Park	Wellcome Sanger Institute for the COVID-19 Genomics UK (COG-UK) consortium	The Lighthouse Lab in Alderley Park et al	https://www.gisaid.org	?	?	28/09/2020
England/ALDP-4A7EEF/2020	ncov	EPI_ISL_559656	?	2020-06-11	Europe	United Kingdom	England		Europe	United Kingdom	England	genome	29782	Human	?	?	20B	B.1.1	GR	Lighthouse Lab in Alderley Park	Wellcome Sanger Institute for the COVID-19 Genomics UK (COG-UK) consortium	The Lighthouse Lab in Alderley Park et al	https://www.gisaid.org	?	?	28/09/2020
England/ALDP-4A80BB/2020	ncov	EPI_ISL_559506	?	2020-06-11	Europe	United Kingdom	England		Europe	United Kingdom	England	genome	29782	Human	?	?	20A	B.1.98	G	Lighthouse Lab in Alderley Park	Wellcome Sanger Institute for the COVID-19 Genomics UK (COG-UK) consortium	The Lighthouse Lab in Alderley Park et al	https://www.gisaid.org	?	?	28/09/2020
England/ALDP-4A822E/2020	ncov	EPI_ISL_559635	?	2020-06-11	Europe	United Kingdom	England		Europe	United Kingdom	England	genome	29782	Human	?	?	20B	B.1.1.200	GR	Lighthouse Lab in Alderley Park	Wellcome Sanger Institute for the COVID-19 Genomics UK (COG-UK) consortium	The Lighthouse Lab in Alderley Park et al	https://www.gisaid.org	?	?	28/09/2020
England/ALDP-4A82B5/2020	ncov	EPI_ISL_559599	?	2020-06-11	Europe	United Kingdom	England		Europe	United Kingdom	England	genome	29782	Human	?	?	20B	B.1.1.200	GR	Lighthouse Lab in Alderley Park	Wellcome Sanger Institute for the COVID-19 Genomics UK (COG-UK) consortium	The Lighthouse Lab in Alderley Park et al	https://www.gisaid.org	?	?	28/09/2020
England/ALDP-4A8367/2020	ncov	EPI_ISL_559493	?	2020-06-11	Europe	United Kingdom	England		Europe	United Kingdom	England	genome	29782	Human	?	?	20B	B.1.1.200	GR	Lighthouse Lab in Alderley Park	Wellcome Sanger Institute for the COVID-19 Genomics UK (COG-UK) consortium	The Lighthouse Lab in Alderley Park et al	https://www.gisaid.org	?	?	28/09/2020
England/ALDP-4A8376/2020	ncov	EPI_ISL_559535	?	2020-06-11	Europe	United Kingdom	England		Europe	United Kingdom	England	genome	29782	Human	?	?	20B	B.1.1.200	GR	Lighthouse Lab in Alderley Park	Wellcome Sanger Institute for the COVID-19 Genomics UK (COG-UK) consortium	The Lighthouse Lab in Alderley Park et al	https://www.gisaid.org	?	?	28/09/2020
England/ALDP-4A8428/2020	ncov	EPI_ISL_559473	?	2020-06-11	Europe	United Kingdom	England		Europe	United Kingdom	England	genome	29782	Human	?	?	20B	B.1.1.200	GR	Lighthouse Lab in Alderley Park	Wellcome Sanger Institute for the COVID-19 Genomics UK (COG-UK) consortium	The Lighthouse Lab in Alderley Park et al	https://www.gisaid.org	?	?	28/09/2020
England/ALDP-4A8570/2020	ncov	EPI_ISL_559542	?	2020-06-11	Europe	United Kingdom	England		Europe	United Kingdom	England	genome	29782	Human	?	?	20B	B.1.1.301	GR	Lighthouse Lab in Alderley Park	Wellcome Sanger Institute for the COVID-19 Genomics UK (COG-UK) consortium	The Lighthouse Lab in Alderley Park et al	https://www.gisaid.org	?	?	28/09/2020
England/ALDP-4A869B/2020	ncov	EPI_ISL_559661	?	2020-06-11	Europe	United Kingdom	England		Europe	United Kingdom	England	genome	29779	Human	?	?	20B	B.1.1.1	GR	Lighthouse Lab in Alderley Park	Wellcome Sanger Institute for the COVID-19 Genomics UK (COG-UK) consortium	The Lighthouse Lab in Alderley Park et al	https://www.gisaid.org	?	?	28/09/2020
England/ALDP-4A86E6/2020	ncov	EPI_ISL_559488	?	2020-06-11	Europe	United Kingdom	England		Europe	United Kingdom	England	genome	29782	Human	?	?	20B	B.1.1.301	GR	Lighthouse Lab in Alderley Park	Wellcome Sanger Institute for the COVID-19 Genomics UK (COG-UK) consortium	The Lighthouse Lab in Alderley Park et al	https://www.gisaid.org	?	?	28/09/2020
England/ALDP-4A8710/2020	ncov	EPI_ISL_559604	?	2020-06-11	Europe	United Kingdom	England		Europe	United Kingdom	England	genome	29782	Human	?	?	20B	B.1.1.35	GR	Lighthouse Lab in Alderley Park	Wellcome Sanger Institute for the COVID-19 Genomics UK (COG-UK) consortium	The Lighthouse Lab in Alderley Park et al	https://www.gisaid.org	?	?	28/09/2020
England/ALDP-4A875C/2020	ncov	EPI_ISL_559438	?	2020-06-11	Europe	United Kingdom	England		Europe	United Kingdom	England	genome	29782	Human	?	?	20B	B.1.1.217	GR	Lighthouse Lab in Alderley Park	Wellcome Sanger Institute for the COVID-19 Genomics UK (COG-UK) consortium	The Lighthouse Lab in Alderley Park et al	https://www.gisaid.org	?	?	28/09/2020
England/ALDP-4A8868/2020	ncov	EPI_ISL_559629	?	2020-06-11	Europe	United Kingdom	England		Europe	United Kingdom	England	genome	29782	Human	?	?	20B	B.1.1.92	GR	Lighthouse Lab in Alderley Park	Wellcome Sanger Institute for the COVID-19 Genomics UK (COG-UK) consortium	The Lighthouse Lab in Alderley Park et al	https://www.gisaid.org	?	?	28/09/2020
England/ALDP-4A8A44/2020	ncov	EPI_ISL_559533	?	2020-06-11	Europe	United Kingdom	England		Europe	United Kingdom	England	genome	29782	Human	?	?	20B	B.1.1.300	GR	Lighthouse Lab in Alderley Park	Wellcome Sanger Institute for the COVID-19 Genomics UK (COG-UK) consortium	The Lighthouse Lab in Alderley Park et al	https://www.gisaid.org	?	?	28/09/2020
England/ALDP-4A8E57/2020	ncov	EPI_ISL_559500	?	2020-06-13	Europe	United Kingdom	England		Europe	United Kingdom	England	genome	29782	Human	?	?	20B	B.1.1	GR	Lighthouse Lab in Alderley Park	Wellcome Sanger Institute for the COVID-19 Genomics UK (COG-UK) consortium	The Lighthouse Lab in Alderley Park et al	https://www.gisaid.org	?	?	28/09/2020
England/ALDP-4A91C6/2020	ncov	EPI_ISL_559620	?	2020-06-09	Europe	United Kingdom	England		Europe	United Kingdom	England	genome	29782	Human	?	?	20B	B.1.1.200	GR	Lighthouse Lab in Alderley Park	Wellcome Sanger Institute for the COVID-19 Genomics UK (COG-UK) consortium	The Lighthouse Lab in Alderley Park et al	https://www.gisaid.org	?	?	28/09/2020
England/ALDP-4A922D/2020	ncov	EPI_ISL_559513	?	2020-06-09	Europe	United Kingdom	England		Europe	United Kingdom	England	genome	29782	Human	?	?	20A	B.1.98	G	Lighthouse Lab in Alderley Park	Wellcome Sanger Institute for the COVID-19 Genomics UK (COG-UK) consortium	The Lighthouse Lab in Alderley Park et al	https://www.gisaid.org	?	?	28/09/2020
England/ALDP-4A924B/2020	ncov	EPI_ISL_559589	?	2020-06-09	Europe	United Kingdom	England		Europe	United Kingdom	England	genome	29782	Human	?	?	20B	B.1.1	GR	Lighthouse Lab in Alderley Park	Wellcome Sanger Institute for the COVID-19 Genomics UK (COG-UK) consortium	The Lighthouse Lab in Alderley Park et al	https://www.gisaid.org	?	?	28/09/2020
England/ALDP-4A92C3/2020	ncov	EPI_ISL_559468	?	2020-06-09	Europe	United Kingdom	England		Europe	United Kingdom	England	genome	29782	Human	?	?	20A	B.1.98	G	Lighthouse Lab in Alderley Park	Wellcome Sanger Institute for the COVID-19 Genomics UK (COG-UK) consortium	The Lighthouse Lab in Alderley Park et al	https://www.gisaid.org	?	?	28/09/2020
England/ALDP-4A92F0/2020	ncov	EPI_ISL_559497	?	2020-06-09	Europe	United Kingdom	England		Europe	United Kingdom	England	genome	29782	Human	?	?	20B	B.1.1	GR	Lighthouse Lab in Alderley Park	Wellcome Sanger Institute for the COVID-19 Genomics UK (COG-UK) consortium	The Lighthouse Lab in Alderley Park et al	https://www.gisaid.org	?	?	28/09/2020
England/ALDP-4A931B/2020	ncov	EPI_ISL_559472	?	2020-06-09	Europe	United Kingdom	England		Europe	United Kingdom	England	genome	29782	Human	?	?	20B	B.1.1.200	GR	Lighthouse Lab in Alderley Park	Wellcome Sanger Institute for the COVID-19 Genomics UK (COG-UK) consortium	The Lighthouse Lab in Alderley Park et al	https://www.gisaid.org	?	?	28/09/2020
England/ALDP-4A9339/2020	ncov	EPI_ISL_559515	?	2020-06-09	Europe	United Kingdom	England		Europe	United Kingdom	England	genome	29782	Human	?	?	20B	B.1.1	GR	Lighthouse Lab in Alderley Park	Wellcome Sanger Institute for the COVID-19 Genomics UK (COG-UK) consortium	The Lighthouse Lab in Alderley Park et al	https://www.gisaid.org	?	?	28/09/2020
England/ALDP-4A93C0/2020	ncov	EPI_ISL_559655	?	2020-06-09	Europe	United Kingdom	England		Europe	United Kingdom	England	genome	29782	Human	?	?	20B	B.1.1.45	GR	Lighthouse Lab in Alderley Park	Wellcome Sanger Institute for the COVID-19 Genomics UK (COG-UK) consortium	The Lighthouse Lab in Alderley Park et al	https://www.gisaid.org	?	?	28/09/2020
England/ALDP-4A9454/2020	ncov	EPI_ISL_559615	?	2020-06-09	Europe	United Kingdom	England		Europe	United Kingdom	England	genome	29782	Human	?	?	20B	B.1.1	GR	Lighthouse Lab in Alderley Park	Wellcome Sanger Institute for the COVID-19 Genomics UK (COG-UK) consortium	The Lighthouse Lab in Alderley Park et al	https://www.gisaid.org	?	?	28/09/2020
England/ALDP-4A94AF/2020	ncov	EPI_ISL_559474	?	2020-06-09	Europe	United Kingdom	England		Europe	United Kingdom	England	genome	29782	Human	?	?	20B	B.1.1	GR	Lighthouse Lab in Alderley Park	Wellcome Sanger Institute for the COVID-19 Genomics UK (COG-UK) consortium	The Lighthouse Lab in Alderley Park et al	https://www.gisaid.org	?	?	28/09/2020
England/ALDP-4A94FA/2020	ncov	EPI_ISL_559617	?	2020-06-09	Europe	United Kingdom	England		Europe	United Kingdom	England	genome	29782	Human	?	?	20B	B.1.1.200	GR	Lighthouse Lab in Alderley Park	Wellcome Sanger Institute for the COVID-19 Genomics UK (COG-UK) consortium	The Lighthouse Lab in Alderley Park et al	https://www.gisaid.org	?	?	28/09/2020
England/ALDP-4A9551/2020	ncov	EPI_ISL_559588	?	2020-06-09	Europe	United Kingdom	England		Europe	United Kingdom	England	genome	29782	Human	?	?	20B	B.1.1	GR	Lighthouse Lab in Alderley Park	Wellcome Sanger Institute for the COVID-19 Genomics UK (COG-UK) consortium	The Lighthouse Lab in Alderley Park et al	https://www.gisaid.org	?	?	28/09/2020
England/ALDP-4A975B/2020	ncov	EPI_ISL_559553	?	2020-06-10	Europe	United Kingdom	England		Europe	United Kingdom	England	genome	29780	Human	?	?	20B	B.1.1.149	GR	Lighthouse Lab in Alderley Park	Wellcome Sanger Institute for the COVID-19 Genomics UK (COG-UK) consortium	The Lighthouse Lab in Alderley Park et al	https://www.gisaid.org	?	?	28/09/2020
England/ALDP-4A9885/2020	ncov	EPI_ISL_559528	?	2020-06-10	Europe	United Kingdom	England		Europe	United Kingdom	England	genome	29782	Human	?	?	20B	B.1.1	GR	Lighthouse Lab in Alderley Park	Wellcome Sanger Institute for the COVID-19 Genomics UK (COG-UK) consortium	The Lighthouse Lab in Alderley Park et al	https://www.gisaid.org	?	?	28/09/2020
England/ALDP-4A9A9E/2020	ncov	EPI_ISL_559652	?	2020-06-10	Europe	United Kingdom	England		Europe	United Kingdom	England	genome	29782	Human	?	?	20B	B.1.1	GR	Lighthouse Lab in Alderley Park	Wellcome Sanger Institute for the COVID-19 Genomics UK (COG-UK) consortium	The Lighthouse Lab in Alderley Park et al	https://www.gisaid.org	?	?	28/09/2020
England/ALDP-4A9B31/2020	ncov	EPI_ISL_559456	?	2020-06-10	Europe	United Kingdom	England		Europe	United Kingdom	England	genome	29782	Human	?	?	20A	B.1	G	Lighthouse Lab in Alderley Park	Wellcome Sanger Institute for the COVID-19 Genomics UK (COG-UK) consortium	The Lighthouse Lab in Alderley Park et al	https://www.gisaid.org	?	?	28/09/2020
England/ALDP-4A9B7D/2020	ncov	EPI_ISL_559612	?	2020-06-10	Europe	United Kingdom	England		Europe	United Kingdom	England	genome	29782	Human	?	?	20B	B.1.1	GR	Lighthouse Lab in Alderley Park	Wellcome Sanger Institute for the COVID-19 Genomics UK (COG-UK) consortium	The Lighthouse Lab in Alderley Park et al	https://www.gisaid.org	?	?	28/09/2020
England/ALDP-4A9DC2/2020	ncov	EPI_ISL_559567	?	2020-06-10	Europe	United Kingdom	England		Europe	United Kingdom	England	genome	29782	Human	?	?	20B	B.1.1	GR	Lighthouse Lab in Alderley Park	Wellcome Sanger Institute for the COVID-19 Genomics UK (COG-UK) consortium	The Lighthouse Lab in Alderley Park et al	https://www.gisaid.org	?	?	28/09/2020
England/ALDP-4A9E74/2020	ncov	EPI_ISL_559495	?	2020-06-10	Europe	United Kingdom	England		Europe	United Kingdom	England	genome	29782	Human	?	?	20B	B.1.1	GR	Lighthouse Lab in Alderley Park	Wellcome Sanger Institute for the COVID-19 Genomics UK (COG-UK) consortium	The Lighthouse Lab in Alderley Park et al	https://www.gisaid.org	?	?	28/09/2020
England/ALDP-4AA16B/2020	ncov	EPI_ISL_559525	?	2020-06-10	Europe	United Kingdom	England		Europe	United Kingdom	England	genome	29782	Human	?	?	20B	B.1.1	GR	Lighthouse Lab in Alderley Park	Wellcome Sanger Institute for the COVID-19 Genomics UK (COG-UK) consortium	The Lighthouse Lab in Alderley Park et al	https://www.gisaid.org	?	?	28/09/2020
England/ALDP-4AA5E7/2020	ncov	EPI_ISL_559548	?	2020-06-10	Europe	United Kingdom	England		Europe	United Kingdom	England	genome	29782	Human	?	?	20B	B.1.1	GR	Lighthouse Lab in Alderley Park	Wellcome Sanger Institute for the COVID-19 Genomics UK (COG-UK) consortium	The Lighthouse Lab in Alderley Park et al	https://www.gisaid.org	?	?	28/09/2020
England/ALDP-4AA74B/2020	ncov	EPI_ISL_559453	?	2020-06-13	Europe	United Kingdom	England		Europe	United Kingdom	England	genome	29782	Human	?	?	20B	B.1.1.45	GR	Lighthouse Lab in Alderley Park	Wellcome Sanger Institute for the COVID-19 Genomics UK (COG-UK) consortium	The Lighthouse Lab in Alderley Park et al	https://www.gisaid.org	?	?	28/09/2020
England/ALDP-4AA81B/2020	ncov	EPI_ISL_559572	?	2020-06-13	Europe	United Kingdom	England		Europe	United Kingdom	England	genome	29782	Human	?	?	20B	B.1.1.301	GR	Lighthouse Lab in Alderley Park	Wellcome Sanger Institute for the COVID-19 Genomics UK (COG-UK) consortium	The Lighthouse Lab in Alderley Park et al	https://www.gisaid.org	?	?	28/09/2020
England/ALDP-4AA927/2020	ncov	EPI_ISL_559574	?	2020-06-13	Europe	United Kingdom	England		Europe	United Kingdom	England	genome	29782	Human	?	?	20B	B.1.1.301	GR	Lighthouse Lab in Alderley Park	Wellcome Sanger Institute for the COVID-19 Genomics UK (COG-UK) consortium	The Lighthouse Lab in Alderley Park et al	https://www.gisaid.org	?	?	28/09/2020
England/ALDP-4AA981/2020	ncov	EPI_ISL_559581	?	2020-06-13	Europe	United Kingdom	England		Europe	United Kingdom	England	genome	29782	Human	?	?	20B	B.1.1.301	GR	Lighthouse Lab in Alderley Park	Wellcome Sanger Institute for the COVID-19 Genomics UK (COG-UK) consortium	The Lighthouse Lab in Alderley Park et al	https://www.gisaid.org	?	?	28/09/2020
England/ALDP-4AAC1F/2020	ncov	EPI_ISL_559593	?	2020-06-11	Europe	United Kingdom	England		Europe	United Kingdom	England	genome	29782	Human	?	?	20B	B.1.1.145	GR	Lighthouse Lab in Alderley Park	Wellcome Sanger Institute for the COVID-19 Genomics UK (COG-UK) consortium	The Lighthouse Lab in Alderley Park et al	https://www.gisaid.org	?	?	28/09/2020
England/ALDP-4AAE28/2020	ncov	EPI_ISL_559571	?	2020-06-11	Europe	United Kingdom	England		Europe	United Kingdom	England	genome	29782	Human	?	?	20A	B.1.238	G	Lighthouse Lab in Alderley Park	Wellcome Sanger Institute for the COVID-19 Genomics UK (COG-UK) consortium	The Lighthouse Lab in Alderley Park et al	https://www.gisaid.org	?	?	28/09/2020
England/ALDP-4AB258/2020	ncov	EPI_ISL_559370	?	2020-06-17	Europe	United Kingdom	England		Europe	United Kingdom	England	genome	29782	Human	?	?	20B	B.1.1.301	GR	Lighthouse Lab in Alderley Park	Wellcome Sanger Institute for the COVID-19 Genomics UK (COG-UK) consortium	The Lighthouse Lab in Alderley Park et al	https://www.gisaid.org	?	?	28/09/2020
England/ALDP-4AB7FF/2020	ncov	EPI_ISL_559602	?	2020-06-12	Europe	United Kingdom	England		Europe	United Kingdom	England	genome	29782	Human	?	?	20B	B.1.1.301	GR	Lighthouse Lab in Alderley Park	Wellcome Sanger Institute for the COVID-19 Genomics UK (COG-UK) consortium	The Lighthouse Lab in Alderley Park et al	https://www.gisaid.org	?	?	28/09/2020
England/ALDP-4ABC69/2020	ncov	EPI_ISL_559460	?	2020-06-12	Europe	United Kingdom	England		Europe	United Kingdom	England	genome	29782	Human	?	?	20B	B.1.1.1	GR	Lighthouse Lab in Alderley Park	Wellcome Sanger Institute for the COVID-19 Genomics UK (COG-UK) consortium	The Lighthouse Lab in Alderley Park et al	https://www.gisaid.org	?	?	28/09/2020
England/ALDP-4ABF24/2020	ncov	EPI_ISL_559659	?	2020-06-12	Europe	United Kingdom	England		Europe	United Kingdom	England	genome	29782	Human	?	?	20B	B.1.1.1	GR	Lighthouse Lab in Alderley Park	Wellcome Sanger Institute for the COVID-19 Genomics UK (COG-UK) consortium	The Lighthouse Lab in Alderley Park et al	https://www.gisaid.org	?	?	28/09/2020
England/ALDP-4AC1E1/2020	ncov	EPI_ISL_559551	?	2020-06-14	Europe	United Kingdom	England		Europe	United Kingdom	England	genome	29782	Human	?	?	20B	C.3	GR	Lighthouse Lab in Alderley Park	Wellcome Sanger Institute for the COVID-19 Genomics UK (COG-UK) consortium	The Lighthouse Lab in Alderley Park et al	https://www.gisaid.org	?	?	28/09/2020
England/ALDP-4AC20C/2020	ncov	EPI_ISL_559529	?	2020-06-14	Europe	United Kingdom	England		Europe	United Kingdom	England	genome	29782	Human	?	?	20B	B.1.1	GR	Lighthouse Lab in Alderley Park	Wellcome Sanger Institute for the COVID-19 Genomics UK (COG-UK) consortium	The Lighthouse Lab in Alderley Park et al	https://www.gisaid.org	?	?	28/09/2020
England/ALDP-4AC363/2020	ncov	EPI_ISL_559650	?	2020-06-14	Europe	United Kingdom	England		Europe	United Kingdom	England	genome	29782	Human	?	?	20B	B.1.1.301	GR	Lighthouse Lab in Alderley Park	Wellcome Sanger Institute for the COVID-19 Genomics UK (COG-UK) consortium	The Lighthouse Lab in Alderley Park et al	https://www.gisaid.org	?	?	28/09/2020
England/ALDP-4AC63D/2020	ncov	EPI_ISL_559461	?	2020-06-14	Europe	United Kingdom	England		Europe	United Kingdom	England	genome	29782	Human	?	?	20B	B.1.1.217	GR	Lighthouse Lab in Alderley Park	Wellcome Sanger Institute for the COVID-19 Genomics UK (COG-UK) consortium	The Lighthouse Lab in Alderley Park et al	https://www.gisaid.org	?	?	28/09/2020
England/ALDP-4AC776/2020	ncov	EPI_ISL_559511	?	2020-06-14	Europe	United Kingdom	England		Europe	United Kingdom	England	genome	29782	Human	?	?	20B	B.1.1	GR	Lighthouse Lab in Alderley Park	Wellcome Sanger Institute for the COVID-19 Genomics UK (COG-UK) consortium	The Lighthouse Lab in Alderley Park et al	https://www.gisaid.org	?	?	28/09/2020
England/ALDP-4AC873/2020	ncov	EPI_ISL_559454	?	2020-06-14	Europe	United Kingdom	England		Europe	United Kingdom	England	genome	29782	Human	?	?	20B	B.1.1.301	GR	Lighthouse Lab in Alderley Park	Wellcome Sanger Institute for the COVID-19 Genomics UK (COG-UK) consortium	The Lighthouse Lab in Alderley Park et al	https://www.gisaid.org	?	?	28/09/2020
England/ALDP-4AC925/2020	ncov	EPI_ISL_559554	?	2020-06-14	Europe	United Kingdom	England		Europe	United Kingdom	England	genome	29782	Human	?	?	20B	B.1.1	GR	Lighthouse Lab in Alderley Park	Wellcome Sanger Institute for the COVID-19 Genomics UK (COG-UK) consortium	The Lighthouse Lab in Alderley Park et al	https://www.gisaid.org	?	?	28/09/2020
England/ALDP-4ACA13/2020	ncov	EPI_ISL_559446	?	2020-06-14	Europe	United Kingdom	England		Europe	United Kingdom	England	genome	29779	Human	?	?	20B	B.1.1.299	GR	Lighthouse Lab in Alderley Park	Wellcome Sanger Institute for the COVID-19 Genomics UK (COG-UK) consortium	The Lighthouse Lab in Alderley Park et al	https://www.gisaid.org	?	?	28/09/2020
England/ALDP-4ACC86/2020	ncov	EPI_ISL_559544	?	2020-06-14	Europe	United Kingdom	England		Europe	United Kingdom	England	genome	29782	Human	?	?	20B	B.1.1.299	GR	Lighthouse Lab in Alderley Park	Wellcome Sanger Institute for the COVID-19 Genomics UK (COG-UK) consortium	The Lighthouse Lab in Alderley Park et al	https://www.gisaid.org	?	?	28/09/2020
England/ALDP-4ACC95/2020	ncov	EPI_ISL_559557	?	2020-06-14	Europe	United Kingdom	England		Europe	United Kingdom	England	genome	29782	Human	?	?	20B	C.3	GR	Lighthouse Lab in Alderley Park	Wellcome Sanger Institute for the COVID-19 Genomics UK (COG-UK) consortium	The Lighthouse Lab in Alderley Park et al	https://www.gisaid.org	?	?	28/09/2020
England/ALDP-4ACD0B/2020	ncov	EPI_ISL_559508	?	2020-06-14	Europe	United Kingdom	England		Europe	United Kingdom	England	genome	29782	Human	?	?	20B	B.1.1.301	GR	Lighthouse Lab in Alderley Park	Wellcome Sanger Institute for the COVID-19 Genomics UK (COG-UK) consortium	The Lighthouse Lab in Alderley Park et al	https://www.gisaid.org	?	?	28/09/2020
England/ALDP-4ACDA1/2020	ncov	EPI_ISL_559539	?	2020-06-14	Europe	United Kingdom	England		Europe	United Kingdom	England	genome	29782	Human	?	?	20B	C.3	GR	Lighthouse Lab in Alderley Park	Wellcome Sanger Institute for the COVID-19 Genomics UK (COG-UK) consortium	The Lighthouse Lab in Alderley Park et al	https://www.gisaid.org	?	?	28/09/2020
England/ALDP-4ACE44/2020	ncov	EPI_ISL_559455	?	2020-06-14	Europe	United Kingdom	England		Europe	United Kingdom	England	genome	29782	Human	?	?	20B	B.1.1.301	GR	Lighthouse Lab in Alderley Park	Wellcome Sanger Institute for the COVID-19 Genomics UK (COG-UK) consortium	The Lighthouse Lab in Alderley Park et al	https://www.gisaid.org	?	?	28/09/2020
England/ALDP-4ACFE7/2020	ncov	EPI_ISL_559436	?	2020-06-14	Europe	United Kingdom	England		Europe	United Kingdom	England	genome	29782	Human	?	?	20B	B.1.1.301	GR	Lighthouse Lab in Alderley Park	Wellcome Sanger Institute for the COVID-19 Genomics UK (COG-UK) consortium	The Lighthouse Lab in Alderley Park et al	https://www.gisaid.org	?	?	28/09/2020
England/ALDP-4AD010/2020	ncov	EPI_ISL_559448	?	2020-06-14	Europe	United Kingdom	England		Europe	United Kingdom	England	genome	29782	Human	?	?	20B	C.3	GR	Lighthouse Lab in Alderley Park	Wellcome Sanger Institute for the COVID-19 Genomics UK (COG-UK) consortium	The Lighthouse Lab in Alderley Park et al	https://www.gisaid.org	?	?	28/09/2020
England/ALDP-4AD0E3/2020	ncov	EPI_ISL_559514	?	2020-06-14	Europe	United Kingdom	England		Europe	United Kingdom	England	genome	29782	Human	?	?	20B	C.3	GR	Lighthouse Lab in Alderley Park	Wellcome Sanger Institute for the COVID-19 Genomics UK (COG-UK) consortium	The Lighthouse Lab in Alderley Park et al	https://www.gisaid.org	?	?	28/09/2020
England/ALDP-4AD1B3/2020	ncov	EPI_ISL_559603	?	2020-06-14	Europe	United Kingdom	England		Europe	United Kingdom	England	genome	29782	Human	?	?	20B	C.3	GR	Lighthouse Lab in Alderley Park	Wellcome Sanger Institute for the COVID-19 Genomics UK (COG-UK) consortium	The Lighthouse Lab in Alderley Park et al	https://www.gisaid.org	?	?	28/09/2020
England/ALDP-4AD21A/2020	ncov	EPI_ISL_559301	?	2020-06-14	Europe	United Kingdom	England		Europe	United Kingdom	England	genome	29782	Human	?	?	20B	B.1.1.299	GR	Lighthouse Lab in Alderley Park	Wellcome Sanger Institute for the COVID-19 Genomics UK (COG-UK) consortium	The Lighthouse Lab in Alderley Park et al	https://www.gisaid.org	?	?	28/09/2020
England/ALDP-4AD283/2020	ncov	EPI_ISL_559303	?	2020-06-14	Europe	United Kingdom	England		Europe	United Kingdom	England	genome	29782	Human	?	?	20B	B.1.1.203	GR	Lighthouse Lab in Alderley Park	Wellcome Sanger Institute for the COVID-19 Genomics UK (COG-UK) consortium	The Lighthouse Lab in Alderley Park et al	https://www.gisaid.org	?	?	28/09/2020
England/ALDP-4AD2DE/2020	ncov	EPI_ISL_559339	?	2020-06-14	Europe	United Kingdom	England		Europe	United Kingdom	England	genome	29782	Human	?	?	20B	B.1.1	GR	Lighthouse Lab in Alderley Park	Wellcome Sanger Institute for the COVID-19 Genomics UK (COG-UK) consortium	The Lighthouse Lab in Alderley Park et al	https://www.gisaid.org	?	?	28/09/2020
England/ALDP-4AD362/2020	ncov	EPI_ISL_559341	?	2020-06-14	Europe	United Kingdom	England		Europe	United Kingdom	England	genome	29782	Human	?	?	20B	B.1.1	GR	Lighthouse Lab in Alderley Park	Wellcome Sanger Institute for the COVID-19 Genomics UK (COG-UK) consortium	The Lighthouse Lab in Alderley Park et al	https://www.gisaid.org	?	?	28/09/2020
England/ALDP-4AD423/2020	ncov	EPI_ISL_559367	?	2020-06-14	Europe	United Kingdom	England		Europe	United Kingdom	England	genome	29782	Human	?	?	20B	B.1.1	GR	Lighthouse Lab in Alderley Park	Wellcome Sanger Institute for the COVID-19 Genomics UK (COG-UK) consortium	The Lighthouse Lab in Alderley Park et al	https://www.gisaid.org	?	?	28/09/2020
England/ALDP-4AD5A8/2020	ncov	EPI_ISL_559358	?	2020-06-14	Europe	United Kingdom	England		Europe	United Kingdom	England	genome	29782	Human	?	?	20B	B.1.1	GR	Lighthouse Lab in Alderley Park	Wellcome Sanger Institute for the COVID-19 Genomics UK (COG-UK) consortium	The Lighthouse Lab in Alderley Park et al	https://www.gisaid.org	?	?	28/09/2020
England/ALDP-4AD669/2020	ncov	EPI_ISL_559308	?	2020-06-14	Europe	United Kingdom	England		Europe	United Kingdom	England	genome	29782	Human	?	?	20B	C.3	GR	Lighthouse Lab in Alderley Park	Wellcome Sanger Institute for the COVID-19 Genomics UK (COG-UK) consortium	The Lighthouse Lab in Alderley Park et al	https://www.gisaid.org	?	?	28/09/2020
England/ALDP-4AD775/2020	ncov	EPI_ISL_559324	?	2020-06-14	Europe	United Kingdom	England		Europe	United Kingdom	England	genome	29782	Human	?	?	20B	B.1.1.200	GR	Lighthouse Lab in Alderley Park	Wellcome Sanger Institute for the COVID-19 Genomics UK (COG-UK) consortium	The Lighthouse Lab in Alderley Park et al	https://www.gisaid.org	?	?	28/09/2020
England/ALDP-4AD793/2020	ncov	EPI_ISL_559654	?	2020-06-09	Europe	United Kingdom	England		Europe	United Kingdom	England	genome	29782	Human	?	?	20B	B.1.1.200	GR	Lighthouse Lab in Alderley Park	Wellcome Sanger Institute for the COVID-19 Genomics UK (COG-UK) consortium	The Lighthouse Lab in Alderley Park et al	https://www.gisaid.org	?	?	28/09/2020
England/ALDP-4AD7C0/2020	ncov	EPI_ISL_559477	?	2020-06-09	Europe	United Kingdom	England		Europe	United Kingdom	England	genome	29782	Human	?	?	20B	C.3	GR	Lighthouse Lab in Alderley Park	Wellcome Sanger Institute for the COVID-19 Genomics UK (COG-UK) consortium	The Lighthouse Lab in Alderley Park et al	https://www.gisaid.org	?	?	28/09/2020
England/ALDP-4AD863/2020	ncov	EPI_ISL_559569	?	2020-06-09	Europe	United Kingdom	England		Europe	United Kingdom	England	genome	29782	Human	?	?	20B	B.1.1.217	GR	Lighthouse Lab in Alderley Park	Wellcome Sanger Institute for the COVID-19 Genomics UK (COG-UK) consortium	The Lighthouse Lab in Alderley Park et al	https://www.gisaid.org	?	?	28/09/2020
England/ALDP-4AD915/2020	ncov	EPI_ISL_559632	?	2020-06-09	Europe	United Kingdom	England		Europe	United Kingdom	England	genome	29782	Human	?	?	20B	B.1.1.217	GR	Lighthouse Lab in Alderley Park	Wellcome Sanger Institute for the COVID-19 Genomics UK (COG-UK) consortium	The Lighthouse Lab in Alderley Park et al	https://www.gisaid.org	?	?	28/09/2020
England/ALDP-4AD9CA/2020	ncov	EPI_ISL_559439	?	2020-06-09	Europe	United Kingdom	England		Europe	United Kingdom	England	genome	29782	Human	?	?	20B	B.1.1.217	GR	Lighthouse Lab in Alderley Park	Wellcome Sanger Institute for the COVID-19 Genomics UK (COG-UK) consortium	The Lighthouse Lab in Alderley Park et al	https://www.gisaid.org	?	?	28/09/2020
England/ALDP-4ADB00/2020	ncov	EPI_ISL_559643	?	2020-06-09	Europe	United Kingdom	England		Europe	United Kingdom	England	genome	29782	Human	?	?	20B	B.1.1.45	GR	Lighthouse Lab in Alderley Park	Wellcome Sanger Institute for the COVID-19 Genomics UK (COG-UK) consortium	The Lighthouse Lab in Alderley Park et al	https://www.gisaid.org	?	?	28/09/2020
England/ALDP-4ADBB5/2020	ncov	EPI_ISL_559592	?	2020-06-09	Europe	United Kingdom	England		Europe	United Kingdom	England	genome	29782	Human	?	?	20B	B.1.1.200	GR	Lighthouse Lab in Alderley Park	Wellcome Sanger Institute for the COVID-19 Genomics UK (COG-UK) consortium	The Lighthouse Lab in Alderley Park et al	https://www.gisaid.org	?	?	28/09/2020
England/ALDP-4ADBC4/2020	ncov	EPI_ISL_559494	?	2020-06-09	Europe	United Kingdom	England		Europe	United Kingdom	England	genome	29782	Human	?	?	20B	B.1.1.200	GR	Lighthouse Lab in Alderley Park	Wellcome Sanger Institute for the COVID-19 Genomics UK (COG-UK) consortium	The Lighthouse Lab in Alderley Park et al	https://www.gisaid.org	?	?	28/09/2020
England/ALDP-4ADC76/2020	ncov	EPI_ISL_559487	?	2020-06-09	Europe	United Kingdom	England		Europe	United Kingdom	England	genome	29782	Human	?	?	20B	B.1.1.200	GR	Lighthouse Lab in Alderley Park	Wellcome Sanger Institute for the COVID-19 Genomics UK (COG-UK) consortium	The Lighthouse Lab in Alderley Park et al	https://www.gisaid.org	?	?	28/09/2020
England/ALDP-4ADDCE/2020	ncov	EPI_ISL_559648	?	2020-06-08	Europe	United Kingdom	England		Europe	United Kingdom	England	genome	29782	Human	?	?	20B	B.1.1	GR	Lighthouse Lab in Alderley Park	Wellcome Sanger Institute for the COVID-19 Genomics UK (COG-UK) consortium	The Lighthouse Lab in Alderley Park et al	https://www.gisaid.org	?	?	28/09/2020
England/ALDP-4ADE8F/2020	ncov	EPI_ISL_559559	?	2020-06-08	Europe	United Kingdom	England		Europe	United Kingdom	England	genome	29779	Human	?	?	20B	B.1.1.1	GR	Lighthouse Lab in Alderley Park	Wellcome Sanger Institute for the COVID-19 Genomics UK (COG-UK) consortium	The Lighthouse Lab in Alderley Park et al	https://www.gisaid.org	?	?	28/09/2020
England/ALDP-4ADF31/2020	ncov	EPI_ISL_559622	?	2020-06-08	Europe	United Kingdom	England		Europe	United Kingdom	England	genome	29782	Human	?	?	20B	B.1.1	GR	Lighthouse Lab in Alderley Park	Wellcome Sanger Institute for the COVID-19 Genomics UK (COG-UK) consortium	The Lighthouse Lab in Alderley Park et al	https://www.gisaid.org	?	?	28/09/2020
England/ALDP-4ADFAA/2020	ncov	EPI_ISL_559597	?	2020-06-08	Europe	United Kingdom	England		Europe	United Kingdom	England	genome	29782	Human	?	?	20B	B.1.1.301	GR	Lighthouse Lab in Alderley Park	Wellcome Sanger Institute for the COVID-19 Genomics UK (COG-UK) consortium	The Lighthouse Lab in Alderley Park et al	https://www.gisaid.org	?	?	28/09/2020
England/ALDP-4AE06A/2020	ncov	EPI_ISL_559577	?	2020-06-08	Europe	United Kingdom	England		Europe	United Kingdom	England	genome	29782	Human	?	?	20B	B.1.1	GR	Lighthouse Lab in Alderley Park	Wellcome Sanger Institute for the COVID-19 Genomics UK (COG-UK) consortium	The Lighthouse Lab in Alderley Park et al	https://www.gisaid.org	?	?	28/09/2020
England/ALDP-4AE0C4/2020	ncov	EPI_ISL_559512	?	2020-06-08	Europe	United Kingdom	England		Europe	United Kingdom	England	genome	29782	Human	?	?	20B	B.1.1.200	GR	Lighthouse Lab in Alderley Park	Wellcome Sanger Institute for the COVID-19 Genomics UK (COG-UK) consortium	The Lighthouse Lab in Alderley Park et al	https://www.gisaid.org	?	?	28/09/2020
England/ALDP-4AE0D3/2020	ncov	EPI_ISL_559527	?	2020-06-08	Europe	United Kingdom	England		Europe	United Kingdom	England	genome	29782	Human	?	?	20B	B.1.1	GR	Lighthouse Lab in Alderley Park	Wellcome Sanger Institute for the COVID-19 Genomics UK (COG-UK) consortium	The Lighthouse Lab in Alderley Park et al	https://www.gisaid.org	?	?	28/09/2020
England/ALDP-4AE158/2020	ncov	EPI_ISL_559594	?	2020-06-08	Europe	United Kingdom	England		Europe	United Kingdom	England	genome	29782	Human	?	?	20B	B.1.1	GR	Lighthouse Lab in Alderley Park	Wellcome Sanger Institute for the COVID-19 Genomics UK (COG-UK) consortium	The Lighthouse Lab in Alderley Park et al	https://www.gisaid.org	?	?	28/09/2020
England/ALDP-4AE1B2/2020	ncov	EPI_ISL_559502	?	2020-06-08	Europe	United Kingdom	England		Europe	United Kingdom	England	genome	29782	Human	?	?	20B	B.1.1.200	GR	Lighthouse Lab in Alderley Park	Wellcome Sanger Institute for the COVID-19 Genomics UK (COG-UK) consortium	The Lighthouse Lab in Alderley Park et al	https://www.gisaid.org	?	?	28/09/2020
England/ALDP-4AE352/2020	ncov	EPI_ISL_559543	?	2020-06-17	Europe	United Kingdom	England		Europe	United Kingdom	England	genome	29782	Human	?	?	20B	B.1.1.301	GR	Lighthouse Lab in Alderley Park	Wellcome Sanger Institute for the COVID-19 Genomics UK (COG-UK) consortium	The Lighthouse Lab in Alderley Park et al	https://www.gisaid.org	?	?	28/09/2020
England/ALDP-4AE835/2020	ncov	EPI_ISL_559579	?	2020-06-11	Europe	United Kingdom	England		Europe	United Kingdom	England	genome	29782	Human	?	?	20B	B.1.1.45	GR	Lighthouse Lab in Alderley Park	Wellcome Sanger Institute for the COVID-19 Genomics UK (COG-UK) consortium	The Lighthouse Lab in Alderley Park et al	https://www.gisaid.org	?	?	28/09/2020
England/ALDP-4AE99C/2020	ncov	EPI_ISL_559348	?	2020-06-15	Europe	United Kingdom	England		Europe	United Kingdom	England	genome	29782	Human	?	?	20B	B.1.1	GR	Lighthouse Lab in Alderley Park	Wellcome Sanger Institute for the COVID-19 Genomics UK (COG-UK) consortium	The Lighthouse Lab in Alderley Park et al	https://www.gisaid.org	?	?	28/09/2020
England/ALDP-4AEA20/2020	ncov	EPI_ISL_559363	?	2020-06-15	Europe	United Kingdom	England		Europe	United Kingdom	England	genome	29782	Human	?	?	20B	B.1.1.300	GR	Lighthouse Lab in Alderley Park	Wellcome Sanger Institute for the COVID-19 Genomics UK (COG-UK) consortium	The Lighthouse Lab in Alderley Park et al	https://www.gisaid.org	?	?	28/09/2020
England/ALDP-4AEA99/2020	ncov	EPI_ISL_559310	?	2020-06-15	Europe	United Kingdom	England		Europe	United Kingdom	England	genome	29782	Human	?	?	20B	B.1.1.299	GR	Lighthouse Lab in Alderley Park	Wellcome Sanger Institute for the COVID-19 Genomics UK (COG-UK) consortium	The Lighthouse Lab in Alderley Park et al	https://www.gisaid.org	?	?	28/09/2020
England/ALDP-4AEB1E/2020	ncov	EPI_ISL_559346	?	2020-06-14	Europe	United Kingdom	England		Europe	United Kingdom	England	genome	29782	Human	?	?	20B	B.1.1.257	GR	Lighthouse Lab in Alderley Park	Wellcome Sanger Institute for the COVID-19 Genomics UK (COG-UK) consortium	The Lighthouse Lab in Alderley Park et al	https://www.gisaid.org	?	?	28/09/2020
England/ALDP-4AEBF0/2020	ncov	EPI_ISL_559343	?	2020-06-14	Europe	United Kingdom	England		Europe	United Kingdom	England	genome	29782	Human	?	?	20B	B.1.1	GR	Lighthouse Lab in Alderley Park	Wellcome Sanger Institute for the COVID-19 Genomics UK (COG-UK) consortium	The Lighthouse Lab in Alderley Park et al	https://www.gisaid.org	?	?	28/09/2020
England/ALDP-4AECB1/2020	ncov	EPI_ISL_559307	?	2020-06-14	Europe	United Kingdom	England		Europe	United Kingdom	England	genome	29782	Human	?	?	20A	B.1.238	G	Lighthouse Lab in Alderley Park	Wellcome Sanger Institute for the COVID-19 Genomics UK (COG-UK) consortium	The Lighthouse Lab in Alderley Park et al	https://www.gisaid.org	?	?	28/09/2020
England/ALDP-4AED45/2020	ncov	EPI_ISL_559342	?	2020-06-15	Europe	United Kingdom	England		Europe	United Kingdom	England	genome	29782	Human	?	?	20B	B.1.1	GR	Lighthouse Lab in Alderley Park	Wellcome Sanger Institute for the COVID-19 Genomics UK (COG-UK) consortium	The Lighthouse Lab in Alderley Park et al	https://www.gisaid.org	?	?	28/09/2020
England/ALDP-4AEE15/2020	ncov	EPI_ISL_559365	?	2020-06-14	Europe	United Kingdom	England		Europe	United Kingdom	England	genome	29782	Human	?	?	20B	B.1.1.257	GR	Lighthouse Lab in Alderley Park	Wellcome Sanger Institute for the COVID-19 Genomics UK (COG-UK) consortium	The Lighthouse Lab in Alderley Park et al	https://www.gisaid.org	?	?	28/09/2020
England/ALDP-4AEE24/2020	ncov	EPI_ISL_559362	?	2020-06-14	Europe	United Kingdom	England		Europe	United Kingdom	England	genome	29782	Human	?	?	20B	B.1.1.1	GR	Lighthouse Lab in Alderley Park	Wellcome Sanger Institute for the COVID-19 Genomics UK (COG-UK) consortium	The Lighthouse Lab in Alderley Park et al	https://www.gisaid.org	?	?	28/09/2020
England/ALDP-4AF166/2020	ncov	EPI_ISL_559333	?	2020-06-10	Europe	United Kingdom	England		Europe	United Kingdom	England	genome	29782	Human	?	?	20B	B.1.1	GR	Lighthouse Lab in Alderley Park	Wellcome Sanger Institute for the COVID-19 Genomics UK (COG-UK) consortium	The Lighthouse Lab in Alderley Park et al	https://www.gisaid.org	?	?	28/09/2020
England/ALDP-4AF3D9/2020	ncov	EPI_ISL_559306	?	2020-06-10	Europe	United Kingdom	England		Europe	United Kingdom	England	genome	29782	Human	?	?	20A	B.1.98	G	Lighthouse Lab in Alderley Park	Wellcome Sanger Institute for the COVID-19 Genomics UK (COG-UK) consortium	The Lighthouse Lab in Alderley Park et al	https://www.gisaid.org	?	?	28/09/2020
England/ALDP-4F3619/2020	ncov	EPI_ISL_581448	?	2020-06-24	Europe	United Kingdom	England		Europe	United Kingdom	England	genome	29782	Human	?	?	20B	B.1.1	GR	Lighthouse Lab in Alderley Park	Wellcome Sanger Institute for the COVID-19 Genomics UK (COG-UK) consortium	Jacquelyn Wynn et al	https://www.gisaid.org	?	?	14/10/2020
England/ALDP-4F393E/2020	ncov	EPI_ISL_581446	?	2020-06-24	Europe	United Kingdom	England		Europe	United Kingdom	England	genome	29782	Human	?	?	20B	B.1.1.171	GR	Lighthouse Lab in Alderley Park	Wellcome Sanger Institute for the COVID-19 Genomics UK (COG-UK) consortium	Jacquelyn Wynn et al	https://www.gisaid.org	?	?	14/10/2020
England/ALDP-4F3F2D/2020	ncov	EPI_ISL_559135	?	2020-06-24	Europe	United Kingdom	England		Europe	United Kingdom	England	genome	29782	Human	?	?	20B	B.1.1.37	GR	Lighthouse Lab in Alderley Park	Wellcome Sanger Institute for the COVID-19 Genomics UK (COG-UK) consortium	The Lighthouse Lab in Alderley Park et al	https://www.gisaid.org	?	?	28/09/2020
England/ALDP-4F4092/2020	ncov	EPI_ISL_559183	?	2020-06-24	Europe	United Kingdom	England		Europe	United Kingdom	England	genome	29782	Human	?	?	20C	B.1.12	GH	Lighthouse Lab in Alderley Park	Wellcome Sanger Institute for the COVID-19 Genomics UK (COG-UK) consortium	The Lighthouse Lab in Alderley Park et al	https://www.gisaid.org	?	?	28/09/2020
England/ALDP-4F40DE/2020	ncov	EPI_ISL_559288	?	2020-06-24	Europe	United Kingdom	England		Europe	United Kingdom	England	genome	29782	Human	?	?	20B	B.1.1.37	GR	Lighthouse Lab in Alderley Park	Wellcome Sanger Institute for the COVID-19 Genomics UK (COG-UK) consortium	The Lighthouse Lab in Alderley Park et al	https://www.gisaid.org	?	?	28/09/2020
England/ALDP-4F4311/2020	ncov	EPI_ISL_559240	?	2020-06-24	Europe	United Kingdom	England		Europe	United Kingdom	England	genome	29782	Human	?	?	20B	B.1.1.37	GR	Lighthouse Lab in Alderley Park	Wellcome Sanger Institute for the COVID-19 Genomics UK (COG-UK) consortium	The Lighthouse Lab in Alderley Park et al	https://www.gisaid.org	?	?	28/09/2020
England/ALDP-4F43A8/2020	ncov	EPI_ISL_559225	?	2020-06-24	Europe	United Kingdom	England		Europe	United Kingdom	England	genome	29782	Human	?	?	20B	B.1.1.35	GR	Lighthouse Lab in Alderley Park	Wellcome Sanger Institute for the COVID-19 Genomics UK (COG-UK) consortium	The Lighthouse Lab in Alderley Park et al	https://www.gisaid.org	?	?	28/09/2020
England/ALDP-4F46CD/2020	ncov	EPI_ISL_559203	?	2020-06-24	Europe	United Kingdom	England		Europe	United Kingdom	England	genome	29649	Human	?	?	20B	B.1.1.301	GR	Lighthouse Lab in Alderley Park	Wellcome Sanger Institute for the COVID-19 Genomics UK (COG-UK) consortium	The Lighthouse Lab in Alderley Park et al	https://www.gisaid.org	?	?	28/09/2020
England/ALDP-4F486D/2020	ncov	EPI_ISL_559114	?	2020-06-26	Europe	United Kingdom	England		Europe	United Kingdom	England	genome	29782	Human	?	?	20B	B.1.1	GR	Lighthouse Lab in Alderley Park	Wellcome Sanger Institute for the COVID-19 Genomics UK (COG-UK) consortium	The Lighthouse Lab in Alderley Park et al	https://www.gisaid.org	?	?	28/09/2020
England/ALDP-4F48F4/2020	ncov	EPI_ISL_559212	?	2020-06-24	Europe	United Kingdom	England		Europe	United Kingdom	England	genome	29782	Human	?	?	20B	B.1.1	GR	Lighthouse Lab in Alderley Park	Wellcome Sanger Institute for the COVID-19 Genomics UK (COG-UK) consortium	The Lighthouse Lab in Alderley Park et al	https://www.gisaid.org	?	?	28/09/2020
England/ALDP-4F4C25/2020	ncov	EPI_ISL_559115	?	2020-06-24	Europe	United Kingdom	England		Europe	United Kingdom	England	genome	29782	Human	?	?	20A	B.1.235	G	Lighthouse Lab in Alderley Park	Wellcome Sanger Institute for the COVID-19 Genomics UK (COG-UK) consortium	The Lighthouse Lab in Alderley Park et al	https://www.gisaid.org	?	?	28/09/2020
England/ALDP-4F4DB9/2020	ncov	EPI_ISL_559231	?	2020-06-24	Europe	United Kingdom	England		Europe	United Kingdom	England	genome	29782	Human	?	?	20B	B.1.1	GR	Lighthouse Lab in Alderley Park	Wellcome Sanger Institute for the COVID-19 Genomics UK (COG-UK) consortium	The Lighthouse Lab in Alderley Park et al	https://www.gisaid.org	?	?	28/09/2020
England/ALDP-4F4F0E/2020	ncov	EPI_ISL_559197	?	2020-06-24	Europe	United Kingdom	England		Europe	United Kingdom	England	genome	29782	Human	?	?	20B	B.1.1.1	GR	Lighthouse Lab in Alderley Park	Wellcome Sanger Institute for the COVID-19 Genomics UK (COG-UK) consortium	The Lighthouse Lab in Alderley Park et al	https://www.gisaid.org	?	?	28/09/2020
England/ALDP-4F4F3B/2020	ncov	EPI_ISL_559205	?	2020-06-27	Europe	United Kingdom	England		Europe	United Kingdom	England	genome	29782	Human	?	?	20B	B.1.1.37	GR	Lighthouse Lab in Alderley Park	Wellcome Sanger Institute for the COVID-19 Genomics UK (COG-UK) consortium	The Lighthouse Lab in Alderley Park et al	https://www.gisaid.org	?	?	28/09/2020
England/ALDP-4F50DD/2020	ncov	EPI_ISL_559258	?	2020-06-24	Europe	United Kingdom	England		Europe	United Kingdom	England	genome	29782	Human	?	?	20B	B.1.1.279	GR	Lighthouse Lab in Alderley Park	Wellcome Sanger Institute for the COVID-19 Genomics UK (COG-UK) consortium	The Lighthouse Lab in Alderley Park et al	https://www.gisaid.org	?	?	28/09/2020
England/ALDP-4F536B/2020	ncov	EPI_ISL_559127	?	2020-06-24	Europe	United Kingdom	England		Europe	United Kingdom	England	genome	29782	Human	?	?	20B	B.1.1	GR	Lighthouse Lab in Alderley Park	Wellcome Sanger Institute for the COVID-19 Genomics UK (COG-UK) consortium	The Lighthouse Lab in Alderley Park et al	https://www.gisaid.org	?	?	28/09/2020
England/ALDP-4F5486/2020	ncov	EPI_ISL_559151	?	2020-06-24	Europe	United Kingdom	England		Europe	United Kingdom	England	genome	29652	Human	?	?	20B	B.1.1.51	GR	Lighthouse Lab in Alderley Park	Wellcome Sanger Institute for the COVID-19 Genomics UK (COG-UK) consortium	The Lighthouse Lab in Alderley Park et al	https://www.gisaid.org	?	?	28/09/2020
England/ALDP-4F551A/2020	ncov	EPI_ISL_559248	?	2020-06-24	Europe	United Kingdom	England		Europe	United Kingdom	England	genome	29782	Human	?	?	20B	B.1.1.227	GR	Lighthouse Lab in Alderley Park	Wellcome Sanger Institute for the COVID-19 Genomics UK (COG-UK) consortium	The Lighthouse Lab in Alderley Park et al	https://www.gisaid.org	?	?	28/09/2020
England/ALDP-4F587B/2020	ncov	EPI_ISL_559098	?	2020-06-24	Europe	United Kingdom	England		Europe	United Kingdom	England	genome	29782	Human	?	?	20B	B.1.1.300	GR	Lighthouse Lab in Alderley Park	Wellcome Sanger Institute for the COVID-19 Genomics UK (COG-UK) consortium	The Lighthouse Lab in Alderley Park et al	https://www.gisaid.org	?	?	28/09/2020
England/ALDP-4F5A0C/2020	ncov	EPI_ISL_559295	?	2020-06-24	Europe	United Kingdom	England		Europe	United Kingdom	England	genome	29782	Human	?	?	20B	B.1.1	GR	Lighthouse Lab in Alderley Park	Wellcome Sanger Institute for the COVID-19 Genomics UK (COG-UK) consortium	The Lighthouse Lab in Alderley Park et al	https://www.gisaid.org	?	?	28/09/2020
England/ALDP-4F5B45/2020	ncov	EPI_ISL_559289	?	2020-06-24	Europe	United Kingdom	England		Europe	United Kingdom	England	genome	29782	Human	?	?	20B	B.1.1.253	GR	Lighthouse Lab in Alderley Park	Wellcome Sanger Institute for the COVID-19 Genomics UK (COG-UK) consortium	The Lighthouse Lab in Alderley Park et al	https://www.gisaid.org	?	?	28/09/2020
England/ALDP-4F5BAF/2020	ncov	EPI_ISL_559190	?	2020-06-24	Europe	United Kingdom	England		Europe	United Kingdom	England	genome	29782	Human	?	?	19A	B	V	Lighthouse Lab in Alderley Park	Wellcome Sanger Institute for the COVID-19 Genomics UK (COG-UK) consortium	The Lighthouse Lab in Alderley Park et al	https://www.gisaid.org	?	?	28/09/2020
England/ALDP-4F5C15/2020	ncov	EPI_ISL_559202	?	2020-06-24	Europe	United Kingdom	England		Europe	United Kingdom	England	genome	29782	Human	?	?	20B	B.1.1.301	GR	Lighthouse Lab in Alderley Park	Wellcome Sanger Institute for the COVID-19 Genomics UK (COG-UK) consortium	The Lighthouse Lab in Alderley Park et al	https://www.gisaid.org	?	?	28/09/2020
England/ALDP-4F5CF7/2020	ncov	EPI_ISL_559237	?	2020-06-24	Europe	United Kingdom	England		Europe	United Kingdom	England	genome	29782	Human	?	?	20B	B.1.1.301	GR	Lighthouse Lab in Alderley Park	Wellcome Sanger Institute for the COVID-19 Genomics UK (COG-UK) consortium	The Lighthouse Lab in Alderley Park et al	https://www.gisaid.org	?	?	28/09/2020
England/ALDP-4F5D03/2020	ncov	EPI_ISL_559186	?	2020-06-24	Europe	United Kingdom	England		Europe	United Kingdom	England	genome	29782	Human	?	?	20B	B.1.1	GR	Lighthouse Lab in Alderley Park	Wellcome Sanger Institute for the COVID-19 Genomics UK (COG-UK) consortium	The Lighthouse Lab in Alderley Park et al	https://www.gisaid.org	?	?	28/09/2020
England/ALDP-4F5F49/2020	ncov	EPI_ISL_559206	?	2020-06-24	Europe	United Kingdom	England		Europe	United Kingdom	England	genome	29491	Human	?	?	20B	B.1.1.1	GR	Lighthouse Lab in Alderley Park	Wellcome Sanger Institute for the COVID-19 Genomics UK (COG-UK) consortium	The Lighthouse Lab in Alderley Park et al	https://www.gisaid.org	?	?	28/09/2020
England/ALDP-4F6A56/2020	ncov	EPI_ISL_559217	?	2020-06-24	Europe	United Kingdom	England		Europe	United Kingdom	England	genome	29782	Human	?	?	20A	B.1.82	G	Lighthouse Lab in Alderley Park	Wellcome Sanger Institute for the COVID-19 Genomics UK (COG-UK) consortium	The Lighthouse Lab in Alderley Park et al	https://www.gisaid.org	?	?	28/09/2020
England/ALDP-4F7035/2020	ncov	EPI_ISL_559110	?	2020-06-24	Europe	United Kingdom	England		Europe	United Kingdom	England	genome	29782	Human	?	?	20B	B.1.1.37	GR	Lighthouse Lab in Alderley Park	Wellcome Sanger Institute for the COVID-19 Genomics UK (COG-UK) consortium	The Lighthouse Lab in Alderley Park et al	https://www.gisaid.org	?	?	28/09/2020
England/ALDP-4F7044/2020	ncov	EPI_ISL_559298	?	2020-06-24	Europe	United Kingdom	England		Europe	United Kingdom	England	genome	29782	Human	?	?	20B	B.1.1.217	GR	Lighthouse Lab in Alderley Park	Wellcome Sanger Institute for the COVID-19 Genomics UK (COG-UK) consortium	The Lighthouse Lab in Alderley Park et al	https://www.gisaid.org	?	?	28/09/2020
England/ALDP-4F7105/2020	ncov	EPI_ISL_559219	?	2020-06-24	Europe	United Kingdom	England		Europe	United Kingdom	England	genome	29782	Human	?	?	20B	B.1.1	GR	Lighthouse Lab in Alderley Park	Wellcome Sanger Institute for the COVID-19 Genomics UK (COG-UK) consortium	The Lighthouse Lab in Alderley Park et al	https://www.gisaid.org	?	?	28/09/2020
England/ALDP-4F7114/2020	ncov	EPI_ISL_559124	?	2020-06-24	Europe	United Kingdom	England		Europe	United Kingdom	England	genome	29494	Human	?	?	20B	B.1.1	GR	Lighthouse Lab in Alderley Park	Wellcome Sanger Institute for the COVID-19 Genomics UK (COG-UK) consortium	The Lighthouse Lab in Alderley Park et al	https://www.gisaid.org	?	?	28/09/2020
England/ALDP-4F7AA0/2020	ncov	EPI_ISL_559168	?	2020-06-24	Europe	United Kingdom	England		Europe	United Kingdom	England	genome	29494	Human	?	?	20B	B	GR	Lighthouse Lab in Alderley Park	Wellcome Sanger Institute for the COVID-19 Genomics UK (COG-UK) consortium	The Lighthouse Lab in Alderley Park et al	https://www.gisaid.org	?	?	28/09/2020
England/ALDP-4F7B52/2020	ncov	EPI_ISL_559250	?	2020-06-24	Europe	United Kingdom	England		Europe	United Kingdom	England	genome	29782	Human	?	?	20B	B.1.1	GR	Lighthouse Lab in Alderley Park	Wellcome Sanger Institute for the COVID-19 Genomics UK (COG-UK) consortium	The Lighthouse Lab in Alderley Park et al	https://www.gisaid.org	?	?	28/09/2020
England/ALDP-4F7C31/2020	ncov	EPI_ISL_559123	?	2020-06-26	Europe	United Kingdom	England		Europe	United Kingdom	England	genome	29782	Human	?	?	20B	B.1.1.300	GR	Lighthouse Lab in Alderley Park	Wellcome Sanger Institute for the COVID-19 Genomics UK (COG-UK) consortium	The Lighthouse Lab in Alderley Park et al	https://www.gisaid.org	?	?	28/09/2020
England/ALDP-4F7C9B/2020	ncov	EPI_ISL_559156	?	2020-06-24	Europe	United Kingdom	England		Europe	United Kingdom	England	genome	29782	Human	?	?	20B	B.1.173	GR	Lighthouse Lab in Alderley Park	Wellcome Sanger Institute for the COVID-19 Genomics UK (COG-UK) consortium	The Lighthouse Lab in Alderley Park et al	https://www.gisaid.org	?	?	28/09/2020
England/ALDP-4F7CAA/2020	ncov	EPI_ISL_559239	?	2020-06-24	Europe	United Kingdom	England		Europe	United Kingdom	England	genome	29782	Human	?	?	20B	B.1.1	GR	Lighthouse Lab in Alderley Park	Wellcome Sanger Institute for the COVID-19 Genomics UK (COG-UK) consortium	The Lighthouse Lab in Alderley Park et al	https://www.gisaid.org	?	?	28/09/2020
England/ALDP-4F7D89/2020	ncov	EPI_ISL_559279	?	2020-06-24	Europe	United Kingdom	England		Europe	United Kingdom	England	genome	29782	Human	?	?	20B	B.1.173	GR	Lighthouse Lab in Alderley Park	Wellcome Sanger Institute for the COVID-19 Genomics UK (COG-UK) consortium	The Lighthouse Lab in Alderley Park et al	https://www.gisaid.org	?	?	28/09/2020
England/ALDP-4F7EE0/2020	ncov	EPI_ISL_559291	?	2020-06-24	Europe	United Kingdom	England		Europe	United Kingdom	England	genome	29782	Human	?	?	20B	B.1.1	GR	Lighthouse Lab in Alderley Park	Wellcome Sanger Institute for the COVID-19 Genomics UK (COG-UK) consortium	The Lighthouse Lab in Alderley Park et al	https://www.gisaid.org	?	?	28/09/2020
England/ALDP-4F7F0B/2020	ncov	EPI_ISL_559216	?	2020-06-24	Europe	United Kingdom	England		Europe	United Kingdom	England	genome	29782	Human	?	?	20B	B.1.1.300	GR	Lighthouse Lab in Alderley Park	Wellcome Sanger Institute for the COVID-19 Genomics UK (COG-UK) consortium	The Lighthouse Lab in Alderley Park et al	https://www.gisaid.org	?	?	28/09/2020
England/ALDP-4F7F47/2020	ncov	EPI_ISL_559230	?	2020-06-24	Europe	United Kingdom	England		Europe	United Kingdom	England	genome	29782	Human	?	?	20B	B.1.1	GR	Lighthouse Lab in Alderley Park	Wellcome Sanger Institute for the COVID-19 Genomics UK (COG-UK) consortium	The Lighthouse Lab in Alderley Park et al	https://www.gisaid.org	?	?	28/09/2020
England/ALDP-4F7FA1/2020	ncov	EPI_ISL_559143	?	2020-06-24	Europe	United Kingdom	England		Europe	United Kingdom	England	genome	29782	Human	?	?	20B	B.1.1.37	GR	Lighthouse Lab in Alderley Park	Wellcome Sanger Institute for the COVID-19 Genomics UK (COG-UK) consortium	The Lighthouse Lab in Alderley Park et al	https://www.gisaid.org	?	?	28/09/2020
England/ALDP-4F8061/2020	ncov	EPI_ISL_559148	?	2020-06-24	Europe	United Kingdom	England		Europe	United Kingdom	England	genome	29782	Human	?	?	20A	B.1	GH	Lighthouse Lab in Alderley Park	Wellcome Sanger Institute for the COVID-19 Genomics UK (COG-UK) consortium	The Lighthouse Lab in Alderley Park et al	https://www.gisaid.org	?	?	28/09/2020
England/ALDP-4F8C6D/2020	ncov	EPI_ISL_559260	?	2020-06-24	Europe	United Kingdom	England		Europe	United Kingdom	England	genome	29782	Human	?	?	20B	B.1.1.279	GR	Lighthouse Lab in Alderley Park	Wellcome Sanger Institute for the COVID-19 Genomics UK (COG-UK) consortium	The Lighthouse Lab in Alderley Park et al	https://www.gisaid.org	?	?	28/09/2020
England/ALDP-4F8D00/2020	ncov	EPI_ISL_559142	?	2020-06-24	Europe	United Kingdom	England		Europe	United Kingdom	England	genome	29494	Human	?	?	20B	B.1.1	GR	Lighthouse Lab in Alderley Park	Wellcome Sanger Institute for the COVID-19 Genomics UK (COG-UK) consortium	The Lighthouse Lab in Alderley Park et al	https://www.gisaid.org	?	?	28/09/2020
England/ALDP-4F8D2E/2020	ncov	EPI_ISL_559185	?	2020-06-24	Europe	United Kingdom	England		Europe	United Kingdom	England	genome	29782	Human	?	?	20B	B.1.1.303	GR	Lighthouse Lab in Alderley Park	Wellcome Sanger Institute for the COVID-19 Genomics UK (COG-UK) consortium	The Lighthouse Lab in Alderley Park et al	https://www.gisaid.org	?	?	28/09/2020
England/ALDP-4F8E76/2020	ncov	EPI_ISL_559226	?	2020-06-24	Europe	United Kingdom	England		Europe	United Kingdom	England	genome	29782	Human	?	?	20B	B.1.1	GR	Lighthouse Lab in Alderley Park	Wellcome Sanger Institute for the COVID-19 Genomics UK (COG-UK) consortium	The Lighthouse Lab in Alderley Park et al	https://www.gisaid.org	?	?	28/09/2020
England/ALDP-4F8E85/2020	ncov	EPI_ISL_559224	?	2020-06-24	Europe	United Kingdom	England		Europe	United Kingdom	England	genome	29494	Human	?	?	20B	B.1.1	GR	Lighthouse Lab in Alderley Park	Wellcome Sanger Institute for the COVID-19 Genomics UK (COG-UK) consortium	The Lighthouse Lab in Alderley Park et al	https://www.gisaid.org	?	?	28/09/2020
England/ALDP-4F8F55/2020	ncov	EPI_ISL_559271	?	2020-06-24	Europe	United Kingdom	England		Europe	United Kingdom	England	genome	29782	Human	?	?	20B	B.1.1.279	GR	Lighthouse Lab in Alderley Park	Wellcome Sanger Institute for the COVID-19 Genomics UK (COG-UK) consortium	The Lighthouse Lab in Alderley Park et al	https://www.gisaid.org	?	?	28/09/2020
England/ALDP-4F909D/2020	ncov	EPI_ISL_559285	?	2020-06-24	Europe	United Kingdom	England		Europe	United Kingdom	England	genome	29779	Human	?	?	20A	B.1.246	GH	Lighthouse Lab in Alderley Park	Wellcome Sanger Institute for the COVID-19 Genomics UK (COG-UK) consortium	The Lighthouse Lab in Alderley Park et al	https://www.gisaid.org	?	?	28/09/2020
England/ALDP-4F91F4/2020	ncov	EPI_ISL_559227	?	2020-06-23	Europe	United Kingdom	England		Europe	United Kingdom	England	genome	29782	Human	?	?	20B	B.1.1.217	GR	Lighthouse Lab in Alderley Park	Wellcome Sanger Institute for the COVID-19 Genomics UK (COG-UK) consortium	The Lighthouse Lab in Alderley Park et al	https://www.gisaid.org	?	?	28/09/2020
England/ALDP-4F9200/2020	ncov	EPI_ISL_559255	?	2020-06-23	Europe	United Kingdom	England		Europe	United Kingdom	England	genome	29782	Human	?	?	20B	B.1.1.217	GR	Lighthouse Lab in Alderley Park	Wellcome Sanger Institute for the COVID-19 Genomics UK (COG-UK) consortium	The Lighthouse Lab in Alderley Park et al	https://www.gisaid.org	?	?	28/09/2020
England/ALDP-4F9482/2020	ncov	EPI_ISL_559146	?	2020-06-23	Europe	United Kingdom	England		Europe	United Kingdom	England	genome	29782	Human	?	?	20B	B.1.1	GR	Lighthouse Lab in Alderley Park	Wellcome Sanger Institute for the COVID-19 Genomics UK (COG-UK) consortium	The Lighthouse Lab in Alderley Park et al	https://www.gisaid.org	?	?	28/09/2020
England/ALDP-4FA375/2020	ncov	EPI_ISL_559209	?	2020-06-24	Europe	United Kingdom	England		Europe	United Kingdom	England	genome	29782	Human	?	?	20B	B.1.1.300	GR	Lighthouse Lab in Alderley Park	Wellcome Sanger Institute for the COVID-19 Genomics UK (COG-UK) consortium	The Lighthouse Lab in Alderley Park et al	https://www.gisaid.org	?	?	28/09/2020
England/ALDP-4FA490/2020	ncov	EPI_ISL_559108	?	2020-06-24	Europe	United Kingdom	England		Europe	United Kingdom	England	genome	29782	Human	?	?	20B	B.1.1	GR	Lighthouse Lab in Alderley Park	Wellcome Sanger Institute for the COVID-19 Genomics UK (COG-UK) consortium	The Lighthouse Lab in Alderley Park et al	https://www.gisaid.org	?	?	28/09/2020
England/ALDP-4FA4AF/2020	ncov	EPI_ISL_559109	?	2020-06-24	Europe	United Kingdom	England		Europe	United Kingdom	England	genome	29782	Human	?	?	20B	B.1.1	GR	Lighthouse Lab in Alderley Park	Wellcome Sanger Institute for the COVID-19 Genomics UK (COG-UK) consortium	The Lighthouse Lab in Alderley Park et al	https://www.gisaid.org	?	?	28/09/2020
England/ALDP-4FA4BE/2020	ncov	EPI_ISL_559220	?	2020-06-24	Europe	United Kingdom	England		Europe	United Kingdom	England	genome	29782	Human	?	?	20B	B.1.1	GR	Lighthouse Lab in Alderley Park	Wellcome Sanger Institute for the COVID-19 Genomics UK (COG-UK) consortium	The Lighthouse Lab in Alderley Park et al	https://www.gisaid.org	?	?	28/09/2020
England/ALDP-4FA5BB/2020	ncov	EPI_ISL_559282	?	2020-06-24	Europe	United Kingdom	England		Europe	United Kingdom	England	genome	29782	Human	?	?	20B	B.1.1	GR	Lighthouse Lab in Alderley Park	Wellcome Sanger Institute for the COVID-19 Genomics UK (COG-UK) consortium	The Lighthouse Lab in Alderley Park et al	https://www.gisaid.org	?	?	28/09/2020
England/ALDP-4FA6F4/2020	ncov	EPI_ISL_559141	?	2020-06-24	Europe	United Kingdom	England		Europe	United Kingdom	England	genome	29782	Human	?	?	20B	B.1.1.200	GR	Lighthouse Lab in Alderley Park	Wellcome Sanger Institute for the COVID-19 Genomics UK (COG-UK) consortium	The Lighthouse Lab in Alderley Park et al	https://www.gisaid.org	?	?	28/09/2020
England/ALDP-4FA7A6/2020	ncov	EPI_ISL_559172	?	2020-06-24	Europe	United Kingdom	England		Europe	United Kingdom	England	genome	29494	Human	?	?	20B	B.1.1.200	GR	Lighthouse Lab in Alderley Park	Wellcome Sanger Institute for the COVID-19 Genomics UK (COG-UK) consortium	The Lighthouse Lab in Alderley Park et al	https://www.gisaid.org	?	?	28/09/2020
England/ALDP-4FA991/2020	ncov	EPI_ISL_559265	?	2020-06-24	Europe	United Kingdom	England		Europe	United Kingdom	England	genome	29652	Human	?	?	20B	B.1.1.41	GR	Lighthouse Lab in Alderley Park	Wellcome Sanger Institute for the COVID-19 Genomics UK (COG-UK) consortium	The Lighthouse Lab in Alderley Park et al	https://www.gisaid.org	?	?	28/09/2020
England/ALDP-4FB1B6/2020	ncov	EPI_ISL_559112	?	2020-06-23	Europe	United Kingdom	England		Europe	United Kingdom	England	genome	29782	Human	?	?	20B	B.1.1.51	GR	Lighthouse Lab in Alderley Park	Wellcome Sanger Institute for the COVID-19 Genomics UK (COG-UK) consortium	The Lighthouse Lab in Alderley Park et al	https://www.gisaid.org	?	?	28/09/2020
England/ALDP-4FB4F9/2020	ncov	EPI_ISL_559276	?	2020-06-23	Europe	United Kingdom	England		Europe	United Kingdom	England	genome	29782	Human	?	?	20B	B.1.1	GR	Lighthouse Lab in Alderley Park	Wellcome Sanger Institute for the COVID-19 Genomics UK (COG-UK) consortium	The Lighthouse Lab in Alderley Park et al	https://www.gisaid.org	?	?	28/09/2020
England/ALDP-4FB550/2020	ncov	EPI_ISL_559103	?	2020-06-23	Europe	United Kingdom	England		Europe	United Kingdom	England	genome	29782	Human	?	?	20A	B.1.5	G	Lighthouse Lab in Alderley Park	Wellcome Sanger Institute for the COVID-19 Genomics UK (COG-UK) consortium	The Lighthouse Lab in Alderley Park et al	https://www.gisaid.org	?	?	28/09/2020
England/ALDP-4FBAAC/2020	ncov	EPI_ISL_559160	?	2020-06-23	Europe	United Kingdom	England		Europe	United Kingdom	England	genome	29782	Human	?	?	20B	B.1.1.279	GR	Lighthouse Lab in Alderley Park	Wellcome Sanger Institute for the COVID-19 Genomics UK (COG-UK) consortium	The Lighthouse Lab in Alderley Park et al	https://www.gisaid.org	?	?	28/09/2020
England/ALDP-4FBE19/2020	ncov	EPI_ISL_559292	?	2020-06-23	Europe	United Kingdom	England		Europe	United Kingdom	England	genome	29782	Human	?	?	20B	B.1.1.123	GR	Lighthouse Lab in Alderley Park	Wellcome Sanger Institute for the COVID-19 Genomics UK (COG-UK) consortium	The Lighthouse Lab in Alderley Park et al	https://www.gisaid.org	?	?	28/09/2020
England/ALDP-4FC1C4/2020	ncov	EPI_ISL_559211	?	2020-06-23	Europe	United Kingdom	England		Europe	United Kingdom	England	genome	29782	Human	?	?	20A	B.1.98	G	Lighthouse Lab in Alderley Park	Wellcome Sanger Institute for the COVID-19 Genomics UK (COG-UK) consortium	The Lighthouse Lab in Alderley Park et al	https://www.gisaid.org	?	?	28/09/2020
England/ALDP-4FC1E2/2020	ncov	EPI_ISL_559286	?	2020-06-23	Europe	United Kingdom	England		Europe	United Kingdom	England	genome	29782	Human	?	?	20B	B.1.1.279	GR	Lighthouse Lab in Alderley Park	Wellcome Sanger Institute for the COVID-19 Genomics UK (COG-UK) consortium	The Lighthouse Lab in Alderley Park et al	https://www.gisaid.org	?	?	28/09/2020
England/ALDP-4FC786/2020	ncov	EPI_ISL_559137	?	2020-06-23	Europe	United Kingdom	England		Europe	United Kingdom	England	genome	29782	Human	?	?	20B	B.1.1.35	GR	Lighthouse Lab in Alderley Park	Wellcome Sanger Institute for the COVID-19 Genomics UK (COG-UK) consortium	The Lighthouse Lab in Alderley Park et al	https://www.gisaid.org	?	?	28/09/2020
England/ALDP-4FD4BB/2020	ncov	EPI_ISL_559267	?	2020-06-24	Europe	United Kingdom	England		Europe	United Kingdom	England	genome	29782	Human	?	?	20B	B.1.1.256	GR	Lighthouse Lab in Alderley Park	Wellcome Sanger Institute for the COVID-19 Genomics UK (COG-UK) consortium	The Lighthouse Lab in Alderley Park et al	https://www.gisaid.org	?	?	28/09/2020
England/ALDP-4FD776/2020	ncov	EPI_ISL_559188	?	2020-06-23	Europe	United Kingdom	England		Europe	United Kingdom	England	genome	29782	Human	?	?	20B	B.1.1	GR	Lighthouse Lab in Alderley Park	Wellcome Sanger Institute for the COVID-19 Genomics UK (COG-UK) consortium	The Lighthouse Lab in Alderley Park et al	https://www.gisaid.org	?	?	28/09/2020
England/ALDP-4FE0B6/2020	ncov	EPI_ISL_559162	?	2020-06-25	Europe	United Kingdom	England		Europe	United Kingdom	England	genome	29782	Human	?	?	20B	B.1.1.30	GR	Lighthouse Lab in Alderley Park	Wellcome Sanger Institute for the COVID-19 Genomics UK (COG-UK) consortium	The Lighthouse Lab in Alderley Park et al	https://www.gisaid.org	?	?	28/09/2020
England/ALDP-4FE678/2020	ncov	EPI_ISL_559280	?	2020-06-23	Europe	United Kingdom	England		Europe	United Kingdom	England	genome	29782	Human	?	?	20B	B.1.1	GR	Lighthouse Lab in Alderley Park	Wellcome Sanger Institute for the COVID-19 Genomics UK (COG-UK) consortium	The Lighthouse Lab in Alderley Park et al	https://www.gisaid.org	?	?	28/09/2020
England/ALDP-4FEB1F/2020	ncov	EPI_ISL_559113	?	2020-06-24	Europe	United Kingdom	England		Europe	United Kingdom	England	genome	29782	Human	?	?	20B	B.1.1.51	GR	Lighthouse Lab in Alderley Park	Wellcome Sanger Institute for the COVID-19 Genomics UK (COG-UK) consortium	The Lighthouse Lab in Alderley Park et al	https://www.gisaid.org	?	?	28/09/2020
England/ALDP-4FEEBC/2020	ncov	EPI_ISL_559140	?	2020-06-23	Europe	United Kingdom	England		Europe	United Kingdom	England	genome	29782	Human	?	?	20B	B.1.1.1	GR	Lighthouse Lab in Alderley Park	Wellcome Sanger Institute for the COVID-19 Genomics UK (COG-UK) consortium	The Lighthouse Lab in Alderley Park et al	https://www.gisaid.org	?	?	28/09/2020
England/ALDP-4FF10D/2020	ncov	EPI_ISL_559234	?	2020-06-23	Europe	United Kingdom	England		Europe	United Kingdom	England	genome	29782	Human	?	?	20B	B.1.1	GR	Lighthouse Lab in Alderley Park	Wellcome Sanger Institute for the COVID-19 Genomics UK (COG-UK) consortium	The Lighthouse Lab in Alderley Park et al	https://www.gisaid.org	?	?	28/09/2020
England/ALDP-4FF659/2020	ncov	EPI_ISL_559138	?	2020-06-23	Europe	United Kingdom	England		Europe	United Kingdom	England	genome	29782	Human	?	?	20B	B.1.1.217	GR	Lighthouse Lab in Alderley Park	Wellcome Sanger Institute for the COVID-19 Genomics UK (COG-UK) consortium	The Lighthouse Lab in Alderley Park et al	https://www.gisaid.org	?	?	28/09/2020
England/ALDP-4FF808/2020	ncov	EPI_ISL_559233	?	2020-06-23	Europe	United Kingdom	England		Europe	United Kingdom	England	genome	29782	Human	?	?	20B	C.3	GR	Lighthouse Lab in Alderley Park	Wellcome Sanger Institute for the COVID-19 Genomics UK (COG-UK) consortium	The Lighthouse Lab in Alderley Park et al	https://www.gisaid.org	?	?	28/09/2020
England/ALDP-4FF8BD/2020	ncov	EPI_ISL_559193	?	2020-06-23	Europe	United Kingdom	England		Europe	United Kingdom	England	genome	29782	Human	?	?	20B	B.1.1	GR	Lighthouse Lab in Alderley Park	Wellcome Sanger Institute for the COVID-19 Genomics UK (COG-UK) consortium	The Lighthouse Lab in Alderley Park et al	https://www.gisaid.org	?	?	28/09/2020
England/ALDP-4FF8CC/2020	ncov	EPI_ISL_559144	?	2020-06-23	Europe	United Kingdom	England		Europe	United Kingdom	England	genome	29782	Human	?	?	20B	C.3	GR	Lighthouse Lab in Alderley Park	Wellcome Sanger Institute for the COVID-19 Genomics UK (COG-UK) consortium	The Lighthouse Lab in Alderley Park et al	https://www.gisaid.org	?	?	28/09/2020
England/ALDP-4FF97E/2020	ncov	EPI_ISL_559191	?	2020-06-23	Europe	United Kingdom	England		Europe	United Kingdom	England	genome	29782	Human	?	?	20B	B.1.1	GR	Lighthouse Lab in Alderley Park	Wellcome Sanger Institute for the COVID-19 Genomics UK (COG-UK) consortium	The Lighthouse Lab in Alderley Park et al	https://www.gisaid.org	?	?	28/09/2020
England/ALDP-4FFC66/2020	ncov	EPI_ISL_559199	?	2020-06-24	Europe	United Kingdom	England		Europe	United Kingdom	England	genome	29782	Human	?	?	20B	B.1.1.253	GR	Lighthouse Lab in Alderley Park	Wellcome Sanger Institute for the COVID-19 Genomics UK (COG-UK) consortium	The Lighthouse Lab in Alderley Park et al	https://www.gisaid.org	?	?	28/09/2020
England/ALDP-4FFF30/2020	ncov	EPI_ISL_559297	?	2020-06-25	Europe	United Kingdom	England		Europe	United Kingdom	England	genome	29782	Human	?	?	20B	B.1.1.253	GR	Lighthouse Lab in Alderley Park	Wellcome Sanger Institute for the COVID-19 Genomics UK (COG-UK) consortium	The Lighthouse Lab in Alderley Park et al	https://www.gisaid.org	?	?	28/09/2020
England/ALDP-5000B0/2020	ncov	EPI_ISL_559111	?	2020-06-25	Europe	United Kingdom	England		Europe	United Kingdom	England	genome	29782	Human	?	?	20B	B.1.1.279	GR	Lighthouse Lab in Alderley Park	Wellcome Sanger Institute for the COVID-19 Genomics UK (COG-UK) consortium	The Lighthouse Lab in Alderley Park et al	https://www.gisaid.org	?	?	28/09/2020
England/ALDP-500144/2020	ncov	EPI_ISL_559214	?	2020-06-25	Europe	United Kingdom	England		Europe	United Kingdom	England	genome	29782	Human	?	?	20B	B.1.1.123	GR	Lighthouse Lab in Alderley Park	Wellcome Sanger Institute for the COVID-19 Genomics UK (COG-UK) consortium	The Lighthouse Lab in Alderley Park et al	https://www.gisaid.org	?	?	28/09/2020
England/ALDP-500232/2020	ncov	EPI_ISL_559192	?	2020-06-25	Europe	United Kingdom	England		Europe	United Kingdom	England	genome	29494	Human	?	?	20B	B.1.1.123	GR	Lighthouse Lab in Alderley Park	Wellcome Sanger Institute for the COVID-19 Genomics UK (COG-UK) consortium	The Lighthouse Lab in Alderley Park et al	https://www.gisaid.org	?	?	28/09/2020
England/ALDP-50035D/2020	ncov	EPI_ISL_559173	?	2020-06-25	Europe	United Kingdom	England		Europe	United Kingdom	England	genome	29782	Human	?	?	20B	B.1.1	GR	Lighthouse Lab in Alderley Park	Wellcome Sanger Institute for the COVID-19 Genomics UK (COG-UK) consortium	The Lighthouse Lab in Alderley Park et al	https://www.gisaid.org	?	?	28/09/2020
England/ALDP-50040F/2020	ncov	EPI_ISL_559274	?	2020-06-25	Europe	United Kingdom	England		Europe	United Kingdom	England	genome	29782	Human	?	?	20B	B.1.1.256	GR	Lighthouse Lab in Alderley Park	Wellcome Sanger Institute for the COVID-19 Genomics UK (COG-UK) consortium	The Lighthouse Lab in Alderley Park et al	https://www.gisaid.org	?	?	28/09/2020
England/ALDP-500469/2020	ncov	EPI_ISL_559099	?	2020-06-25	Europe	United Kingdom	England		Europe	United Kingdom	England	genome	29782	Human	?	?	20B	B.1.1.4	GR	Lighthouse Lab in Alderley Park	Wellcome Sanger Institute for the COVID-19 Genomics UK (COG-UK) consortium	The Lighthouse Lab in Alderley Park et al	https://www.gisaid.org	?	?	28/09/2020
England/ALDP-50085E/2020	ncov	EPI_ISL_559169	?	2020-06-27	Europe	United Kingdom	England		Europe	United Kingdom	England	genome	29782	Human	?	?	20A	B.1.249	G	Lighthouse Lab in Alderley Park	Wellcome Sanger Institute for the COVID-19 Genomics UK (COG-UK) consortium	The Lighthouse Lab in Alderley Park et al	https://www.gisaid.org	?	?	28/09/2020
England/ALDP-5012F5/2020	ncov	EPI_ISL_559196	?	2020-06-23	Europe	United Kingdom	England		Europe	United Kingdom	England	genome	29782	Human	?	?	20A	B.1.5	G	Lighthouse Lab in Alderley Park	Wellcome Sanger Institute for the COVID-19 Genomics UK (COG-UK) consortium	The Lighthouse Lab in Alderley Park et al	https://www.gisaid.org	?	?	28/09/2020
England/ALDP-501538/2020	ncov	EPI_ISL_559128	?	2020-06-23	Europe	United Kingdom	England		Europe	United Kingdom	England	genome	29782	Human	?	?	20B	B.1.1.217	GR	Lighthouse Lab in Alderley Park	Wellcome Sanger Institute for the COVID-19 Genomics UK (COG-UK) consortium	The Lighthouse Lab in Alderley Park et al	https://www.gisaid.org	?	?	28/09/2020
England/ALDP-501ED3/2020	ncov	EPI_ISL_559178	?	2020-06-25	Europe	United Kingdom	England		Europe	United Kingdom	England	genome	29782	Human	?	?	20B	B.1.1.270	GR	Lighthouse Lab in Alderley Park	Wellcome Sanger Institute for the COVID-19 Genomics UK (COG-UK) consortium	The Lighthouse Lab in Alderley Park et al	https://www.gisaid.org	?	?	28/09/2020
England/ALDP-50229A/2020	ncov	EPI_ISL_559170	?	2020-06-25	Europe	United Kingdom	England		Europe	United Kingdom	England	genome	29782	Human	?	?	20B	B.1.1.1	GR	Lighthouse Lab in Alderley Park	Wellcome Sanger Institute for the COVID-19 Genomics UK (COG-UK) consortium	The Lighthouse Lab in Alderley Park et al	https://www.gisaid.org	?	?	28/09/2020
England/ALDP-502652/2020	ncov	EPI_ISL_559101	?	2020-06-25	Europe	United Kingdom	England		Europe	United Kingdom	England	genome	29782	Human	?	?	20B	B.1.1.1	GR	Lighthouse Lab in Alderley Park	Wellcome Sanger Institute for the COVID-19 Genomics UK (COG-UK) consortium	The Lighthouse Lab in Alderley Park et al	https://www.gisaid.org	?	?	28/09/2020
England/ALDP-5026F8/2020	ncov	EPI_ISL_559208	?	2020-06-25	Europe	United Kingdom	England		Europe	United Kingdom	England	genome	29782	Human	?	?	20B	B.1.1.35	GR	Lighthouse Lab in Alderley Park	Wellcome Sanger Institute for the COVID-19 Genomics UK (COG-UK) consortium	The Lighthouse Lab in Alderley Park et al	https://www.gisaid.org	?	?	28/09/2020
England/ALDP-50287A/2020	ncov	EPI_ISL_559145	?	2020-06-25	Europe	United Kingdom	England		Europe	United Kingdom	England	genome	29782	Human	?	?	20B	B.1.1.279	GR	Lighthouse Lab in Alderley Park	Wellcome Sanger Institute for the COVID-19 Genomics UK (COG-UK) consortium	The Lighthouse Lab in Alderley Park et al	https://www.gisaid.org	?	?	28/09/2020
England/ALDP-502BDB/2020	ncov	EPI_ISL_559116	?	2020-06-25	Europe	United Kingdom	England		Europe	United Kingdom	England	genome	29782	Human	?	?	20B	B.1.1.253	GR	Lighthouse Lab in Alderley Park	Wellcome Sanger Institute for the COVID-19 Genomics UK (COG-UK) consortium	The Lighthouse Lab in Alderley Park et al	https://www.gisaid.org	?	?	28/09/2020
England/ALDP-502E2D/2020	ncov	EPI_ISL_559175	?	2020-06-25	Europe	United Kingdom	England		Europe	United Kingdom	England	genome	29782	Human	?	?	20B	B.1.1	GR	Lighthouse Lab in Alderley Park	Wellcome Sanger Institute for the COVID-19 Genomics UK (COG-UK) consortium	The Lighthouse Lab in Alderley Park et al	https://www.gisaid.org	?	?	28/09/2020
England/ALDP-502E4B/2020	ncov	EPI_ISL_559152	?	2020-06-25	Europe	United Kingdom	England		Europe	United Kingdom	England	genome	29782	Human	?	?	20B	B.1.1	GR	Lighthouse Lab in Alderley Park	Wellcome Sanger Institute for the COVID-19 Genomics UK (COG-UK) consortium	The Lighthouse Lab in Alderley Park et al	https://www.gisaid.org	?	?	28/09/2020
England/ALDP-502EF0/2020	ncov	EPI_ISL_559242	?	2020-06-25	Europe	United Kingdom	England		Europe	United Kingdom	England	genome	29782	Human	?	?	20B	B.1.1	GR	Lighthouse Lab in Alderley Park	Wellcome Sanger Institute for the COVID-19 Genomics UK (COG-UK) consortium	The Lighthouse Lab in Alderley Park et al	https://www.gisaid.org	?	?	28/09/2020
England/ALDP-502F39/2020	ncov	EPI_ISL_559179	?	2020-06-25	Europe	United Kingdom	England		Europe	United Kingdom	England	genome	29782	Human	?	?	20B	B.1.1	GR	Lighthouse Lab in Alderley Park	Wellcome Sanger Institute for the COVID-19 Genomics UK (COG-UK) consortium	The Lighthouse Lab in Alderley Park et al	https://www.gisaid.org	?	?	28/09/2020
England/ALDP-502F48/2020	ncov	EPI_ISL_559153	?	2020-06-25	Europe	United Kingdom	England		Europe	United Kingdom	England	genome	29782	Human	?	?	20B	B.1.1	GR	Lighthouse Lab in Alderley Park	Wellcome Sanger Institute for the COVID-19 Genomics UK (COG-UK) consortium	The Lighthouse Lab in Alderley Park et al	https://www.gisaid.org	?	?	28/09/2020
England/ALDP-50316F/2020	ncov	EPI_ISL_559229	?	2020-06-25	Europe	United Kingdom	England		Europe	United Kingdom	England	genome	29782	Human	?	?	20B	B.1.1	GR	Lighthouse Lab in Alderley Park	Wellcome Sanger Institute for the COVID-19 Genomics UK (COG-UK) consortium	The Lighthouse Lab in Alderley Park et al	https://www.gisaid.org	?	?	28/09/2020
England/ALDP-5031D8/2020	ncov	EPI_ISL_559262	?	2020-06-25	Europe	United Kingdom	England		Europe	United Kingdom	England	genome	29782	Human	?	?	20B	B.1.1	GR	Lighthouse Lab in Alderley Park	Wellcome Sanger Institute for the COVID-19 Genomics UK (COG-UK) consortium	The Lighthouse Lab in Alderley Park et al	https://www.gisaid.org	?	?	28/09/2020
England/ALDP-5032D5/2020	ncov	EPI_ISL_559268	?	2020-06-25	Europe	United Kingdom	England		Europe	United Kingdom	England	genome	29782	Human	?	?	20B	B.1.1	GR	Lighthouse Lab in Alderley Park	Wellcome Sanger Institute for the COVID-19 Genomics UK (COG-UK) consortium	The Lighthouse Lab in Alderley Park et al	https://www.gisaid.org	?	?	28/09/2020
England/ALDP-50335A/2020	ncov	EPI_ISL_559102	?	2020-06-25	Europe	United Kingdom	England		Europe	United Kingdom	England	genome	29782	Human	?	?	20B	B.1.1	GR	Lighthouse Lab in Alderley Park	Wellcome Sanger Institute for the COVID-19 Genomics UK (COG-UK) consortium	The Lighthouse Lab in Alderley Park et al	https://www.gisaid.org	?	?	28/09/2020
England/ALDP-503396/2020	ncov	EPI_ISL_559238	?	2020-06-25	Europe	United Kingdom	England		Europe	United Kingdom	England	genome	29782	Human	?	?	20B	B.1.1	GR	Lighthouse Lab in Alderley Park	Wellcome Sanger Institute for the COVID-19 Genomics UK (COG-UK) consortium	The Lighthouse Lab in Alderley Park et al	https://www.gisaid.org	?	?	28/09/2020
England/ALDP-50341B/2020	ncov	EPI_ISL_559177	?	2020-06-23	Europe	United Kingdom	England		Europe	United Kingdom	England	genome	29782	Human	?	?	20B	B.1.1	GR	Lighthouse Lab in Alderley Park	Wellcome Sanger Institute for the COVID-19 Genomics UK (COG-UK) consortium	The Lighthouse Lab in Alderley Park et al	https://www.gisaid.org	?	?	28/09/2020
England/ALDP-50386A/2020	ncov	EPI_ISL_559249	?	2020-06-23	Europe	United Kingdom	England		Europe	United Kingdom	England	genome	29782	Human	?	?	20B	B.1.1	GR	Lighthouse Lab in Alderley Park	Wellcome Sanger Institute for the COVID-19 Genomics UK (COG-UK) consortium	The Lighthouse Lab in Alderley Park et al	https://www.gisaid.org	?	?	28/09/2020
England/ALDP-503A82/2020	ncov	EPI_ISL_559222	?	2020-06-25	Europe	United Kingdom	England		Europe	United Kingdom	England	genome	29782	Human	?	?	20B	C.3	GR	Lighthouse Lab in Alderley Park	Wellcome Sanger Institute for the COVID-19 Genomics UK (COG-UK) consortium	The Lighthouse Lab in Alderley Park et al	https://www.gisaid.org	?	?	28/09/2020
England/ALDP-503B34/2020	ncov	EPI_ISL_559150	?	2020-06-25	Europe	United Kingdom	England		Europe	United Kingdom	England	genome	29782	Human	?	?	20B	B.1.1.299	GR	Lighthouse Lab in Alderley Park	Wellcome Sanger Institute for the COVID-19 Genomics UK (COG-UK) consortium	The Lighthouse Lab in Alderley Park et al	https://www.gisaid.org	?	?	28/09/2020
England/ALDP-503BF8/2020	ncov	EPI_ISL_559269	?	2020-06-25	Europe	United Kingdom	England		Europe	United Kingdom	England	genome	29782	Human	?	?	20A	B.1.98	G	Lighthouse Lab in Alderley Park	Wellcome Sanger Institute for the COVID-19 Genomics UK (COG-UK) consortium	The Lighthouse Lab in Alderley Park et al	https://www.gisaid.org	?	?	28/09/2020
England/ALDP-503CB9/2020	ncov	EPI_ISL_559165	?	2020-06-25	Europe	United Kingdom	England		Europe	United Kingdom	England	genome	29782	Human	?	?	20B	B.1.1.299	GR	Lighthouse Lab in Alderley Park	Wellcome Sanger Institute for the COVID-19 Genomics UK (COG-UK) consortium	The Lighthouse Lab in Alderley Park et al	https://www.gisaid.org	?	?	28/09/2020
England/ALDP-503D7A/2020	ncov	EPI_ISL_559257	?	2020-06-25	Europe	United Kingdom	England		Europe	United Kingdom	England	genome	29782	Human	?	?	20A	B.1.98	G	Lighthouse Lab in Alderley Park	Wellcome Sanger Institute for the COVID-19 Genomics UK (COG-UK) consortium	The Lighthouse Lab in Alderley Park et al	https://www.gisaid.org	?	?	28/09/2020
England/ALDP-503E2C/2020	ncov	EPI_ISL_559122	?	2020-06-25	Europe	United Kingdom	England		Europe	United Kingdom	England	genome	29782	Human	?	?	20B	B.1.1	GR	Lighthouse Lab in Alderley Park	Wellcome Sanger Institute for the COVID-19 Genomics UK (COG-UK) consortium	The Lighthouse Lab in Alderley Park et al	https://www.gisaid.org	?	?	28/09/2020
England/ALDP-503ED1/2020	ncov	EPI_ISL_559118	?	2020-06-25	Europe	United Kingdom	England		Europe	United Kingdom	England	genome	29782	Human	?	?	20B	C.3	GR	Lighthouse Lab in Alderley Park	Wellcome Sanger Institute for the COVID-19 Genomics UK (COG-UK) consortium	The Lighthouse Lab in Alderley Park et al	https://www.gisaid.org	?	?	28/09/2020
England/ALDP-503F0B/2020	ncov	EPI_ISL_559121	?	2020-06-25	Europe	United Kingdom	England		Europe	United Kingdom	England	genome	29782	Human	?	?	20B	B.1.1.59	GR	Lighthouse Lab in Alderley Park	Wellcome Sanger Institute for the COVID-19 Genomics UK (COG-UK) consortium	The Lighthouse Lab in Alderley Park et al	https://www.gisaid.org	?	?	28/09/2020
England/ALDP-503F92/2020	ncov	EPI_ISL_559221	?	2020-06-25	Europe	United Kingdom	England		Europe	United Kingdom	England	genome	29782	Human	?	?	20B	B.1.1	GR	Lighthouse Lab in Alderley Park	Wellcome Sanger Institute for the COVID-19 Genomics UK (COG-UK) consortium	The Lighthouse Lab in Alderley Park et al	https://www.gisaid.org	?	?	28/09/2020
England/ALDP-5048F0/2020	ncov	EPI_ISL_559245	?	2020-06-23	Europe	United Kingdom	England		Europe	United Kingdom	England	genome	29779	Human	?	?	20B	B.1.1.178	GR	Lighthouse Lab in Alderley Park	Wellcome Sanger Institute for the COVID-19 Genomics UK (COG-UK) consortium	The Lighthouse Lab in Alderley Park et al	https://www.gisaid.org	?	?	28/09/2020
England/ALDP-504EEF/2020	ncov	EPI_ISL_559266	?	2020-06-23	Europe	United Kingdom	England		Europe	United Kingdom	England	genome	29494	Human	?	?	20B	B.1.1	GR	Lighthouse Lab in Alderley Park	Wellcome Sanger Institute for the COVID-19 Genomics UK (COG-UK) consortium	The Lighthouse Lab in Alderley Park et al	https://www.gisaid.org	?	?	28/09/2020
England/ALDP-505482/2020	ncov	EPI_ISL_559107	?	2020-06-24	Europe	United Kingdom	England		Europe	United Kingdom	England	genome	29782	Human	?	?	20B	B.1.1.107	GR	Lighthouse Lab in Alderley Park	Wellcome Sanger Institute for the COVID-19 Genomics UK (COG-UK) consortium	The Lighthouse Lab in Alderley Park et al	https://www.gisaid.org	?	?	28/09/2020
England/ALDP-5057F2/2020	ncov	EPI_ISL_559189	?	2020-06-25	Europe	United Kingdom	England		Europe	United Kingdom	England	genome	29782	Human	?	?	20B	B.1.1	GR	Lighthouse Lab in Alderley Park	Wellcome Sanger Institute for the COVID-19 Genomics UK (COG-UK) consortium	The Lighthouse Lab in Alderley Park et al	https://www.gisaid.org	?	?	28/09/2020
England/ALDP-505DF0/2020	ncov	EPI_ISL_559251	?	2020-06-25	Europe	United Kingdom	England		Europe	United Kingdom	England	genome	29782	Human	?	?	20A	B.1	GH	Lighthouse Lab in Alderley Park	Wellcome Sanger Institute for the COVID-19 Genomics UK (COG-UK) consortium	The Lighthouse Lab in Alderley Park et al	https://www.gisaid.org	?	?	28/09/2020
England/ALDP-506041/2020	ncov	EPI_ISL_559243	?	2020-06-25	Europe	United Kingdom	England		Europe	United Kingdom	England	genome	29782	Human	?	?	20B	B.1.1.37	GR	Lighthouse Lab in Alderley Park	Wellcome Sanger Institute for the COVID-19 Genomics UK (COG-UK) consortium	The Lighthouse Lab in Alderley Park et al	https://www.gisaid.org	?	?	28/09/2020
England/ALDP-50630C/2020	ncov	EPI_ISL_559176	?	2020-06-25	Europe	United Kingdom	England		Europe	United Kingdom	England	genome	29494	Human	?	?	20B	B.1.1.1	GR	Lighthouse Lab in Alderley Park	Wellcome Sanger Institute for the COVID-19 Genomics UK (COG-UK) consortium	The Lighthouse Lab in Alderley Park et al	https://www.gisaid.org	?	?	28/09/2020
England/ALDP-50631B/2020	ncov	EPI_ISL_559272	?	2020-06-25	Europe	United Kingdom	England		Europe	United Kingdom	England	genome	29782	Human	?	?	20B	B.1.1.35	GR	Lighthouse Lab in Alderley Park	Wellcome Sanger Institute for the COVID-19 Genomics UK (COG-UK) consortium	The Lighthouse Lab in Alderley Park et al	https://www.gisaid.org	?	?	28/09/2020
England/ALDP-506366/2020	ncov	EPI_ISL_559294	?	2020-06-25	Europe	United Kingdom	England		Europe	United Kingdom	England	genome	29494	Human	?	?	20B	B.1.1.1	GR	Lighthouse Lab in Alderley Park	Wellcome Sanger Institute for the COVID-19 Genomics UK (COG-UK) consortium	The Lighthouse Lab in Alderley Park et al	https://www.gisaid.org	?	?	28/09/2020
England/ALDP-506409/2020	ncov	EPI_ISL_559273	?	2020-06-25	Europe	United Kingdom	England		Europe	United Kingdom	England	genome	29782	Human	?	?	20B	B.1.1	GR	Lighthouse Lab in Alderley Park	Wellcome Sanger Institute for the COVID-19 Genomics UK (COG-UK) consortium	The Lighthouse Lab in Alderley Park et al	https://www.gisaid.org	?	?	28/09/2020
England/ALDP-507435/2020	ncov	EPI_ISL_559281	?	2020-06-24	Europe	United Kingdom	England		Europe	United Kingdom	England	genome	29782	Human	?	?	19A	B.28	V	Lighthouse Lab in Alderley Park	Wellcome Sanger Institute for the COVID-19 Genomics UK (COG-UK) consortium	The Lighthouse Lab in Alderley Park et al	https://www.gisaid.org	?	?	28/09/2020
England/ALDP-5074AE/2020	ncov	EPI_ISL_559134	?	2020-06-23	Europe	United Kingdom	England		Europe	United Kingdom	England	genome	29782	Human	?	?	20B	B.1.1	GR	Lighthouse Lab in Alderley Park	Wellcome Sanger Institute for the COVID-19 Genomics UK (COG-UK) consortium	The Lighthouse Lab in Alderley Park et al	https://www.gisaid.org	?	?	28/09/2020
England/ALDP-507A60/2020	ncov	EPI_ISL_559139	?	2020-06-23	Europe	United Kingdom	England		Europe	United Kingdom	England	genome	29782	Human	?	?	20B	B.1.1.286	GR	Lighthouse Lab in Alderley Park	Wellcome Sanger Institute for the COVID-19 Genomics UK (COG-UK) consortium	The Lighthouse Lab in Alderley Park et al	https://www.gisaid.org	?	?	28/09/2020
England/ALDP-507DC1/2020	ncov	EPI_ISL_559198	?	2020-06-25	Europe	United Kingdom	England		Europe	United Kingdom	England	genome	29782	Human	?	?	20B	B.1.1.301	GR	Lighthouse Lab in Alderley Park	Wellcome Sanger Institute for the COVID-19 Genomics UK (COG-UK) consortium	The Lighthouse Lab in Alderley Park et al	https://www.gisaid.org	?	?	28/09/2020
England/ALDP-508179/2020	ncov	EPI_ISL_559155	?	2020-06-25	Europe	United Kingdom	England		Europe	United Kingdom	England	genome	29782	Human	?	?	20B	B.1.1	GR	Lighthouse Lab in Alderley Park	Wellcome Sanger Institute for the COVID-19 Genomics UK (COG-UK) consortium	The Lighthouse Lab in Alderley Park et al	https://www.gisaid.org	?	?	28/09/2020
England/ALDP-50859B/2020	ncov	EPI_ISL_559180	?	2020-06-25	Europe	United Kingdom	England		Europe	United Kingdom	England	genome	29782	Human	?	?	20B	B.1.1.55	GR	Lighthouse Lab in Alderley Park	Wellcome Sanger Institute for the COVID-19 Genomics UK (COG-UK) consortium	The Lighthouse Lab in Alderley Park et al	https://www.gisaid.org	?	?	28/09/2020
England/ALDP-5087B3/2020	ncov	EPI_ISL_559105	?	2020-06-25	Europe	United Kingdom	England		Europe	United Kingdom	England	genome	29782	Human	?	?	20B	B.1.1.171	GR	Lighthouse Lab in Alderley Park	Wellcome Sanger Institute for the COVID-19 Genomics UK (COG-UK) consortium	The Lighthouse Lab in Alderley Park et al	https://www.gisaid.org	?	?	28/09/2020
England/ALDP-508935/2020	ncov	EPI_ISL_559184	?	2020-06-25	Europe	United Kingdom	England		Europe	United Kingdom	England	genome	29782	Human	?	?	20B	B.1.1.86	GR	Lighthouse Lab in Alderley Park	Wellcome Sanger Institute for the COVID-19 Genomics UK (COG-UK) consortium	The Lighthouse Lab in Alderley Park et al	https://www.gisaid.org	?	?	28/09/2020
England/ALDP-5089EA/2020	ncov	EPI_ISL_559182	?	2020-06-25	Europe	United Kingdom	England		Europe	United Kingdom	England	genome	29782	Human	?	?	20B	B.1.1.171	GR	Lighthouse Lab in Alderley Park	Wellcome Sanger Institute for the COVID-19 Genomics UK (COG-UK) consortium	The Lighthouse Lab in Alderley Park et al	https://www.gisaid.org	?	?	28/09/2020
England/ALDP-508DC0/2020	ncov	EPI_ISL_559210	?	2020-06-25	Europe	United Kingdom	England		Europe	United Kingdom	England	genome	29782	Human	?	?	20B	B.1.1	GR	Lighthouse Lab in Alderley Park	Wellcome Sanger Institute for the COVID-19 Genomics UK (COG-UK) consortium	The Lighthouse Lab in Alderley Park et al	https://www.gisaid.org	?	?	28/09/2020
England/ALDP-508E81/2020	ncov	EPI_ISL_559293	?	2020-06-25	Europe	United Kingdom	England		Europe	United Kingdom	England	genome	29782	Human	?	?	20B	B.1.1	GR	Lighthouse Lab in Alderley Park	Wellcome Sanger Institute for the COVID-19 Genomics UK (COG-UK) consortium	The Lighthouse Lab in Alderley Park et al	https://www.gisaid.org	?	?	28/09/2020
England/ALDP-508F33/2020	ncov	EPI_ISL_559161	?	2020-06-25	Europe	United Kingdom	England		Europe	United Kingdom	England	genome	29782	Human	?	?	20B	B.1.1.145	GR	Lighthouse Lab in Alderley Park	Wellcome Sanger Institute for the COVID-19 Genomics UK (COG-UK) consortium	The Lighthouse Lab in Alderley Park et al	https://www.gisaid.org	?	?	28/09/2020
England/ALDP-509196/2020	ncov	EPI_ISL_559130	?	2020-07-01	Europe	United Kingdom	England		Europe	United Kingdom	England	genome	29782	Human	?	?	20B	B.1.1.37	GR	Lighthouse Lab in Alderley Park	Wellcome Sanger Institute for the COVID-19 Genomics UK (COG-UK) consortium	The Lighthouse Lab in Alderley Park et al	https://www.gisaid.org	?	?	28/09/2020
England/ALDP-509248/2020	ncov	EPI_ISL_559252	?	2020-06-25	Europe	United Kingdom	England		Europe	United Kingdom	England	genome	29494	Human	?	?	20B	B.1.1.1	GR	Lighthouse Lab in Alderley Park	Wellcome Sanger Institute for the COVID-19 Genomics UK (COG-UK) consortium	The Lighthouse Lab in Alderley Park et al	https://www.gisaid.org	?	?	28/09/2020
England/ALDP-5092FD/2020	ncov	EPI_ISL_559200	?	2020-06-25	Europe	United Kingdom	England		Europe	United Kingdom	England	genome	29782	Human	?	?	20B	B.1.1.1	GR	Lighthouse Lab in Alderley Park	Wellcome Sanger Institute for the COVID-19 Genomics UK (COG-UK) consortium	The Lighthouse Lab in Alderley Park et al	https://www.gisaid.org	?	?	28/09/2020
England/ALDP-519658/2020	ncov	EPI_ISL_559034	?	2020-06-02	Europe	United Kingdom	England		Europe	United Kingdom	England	genome	29782	Human	?	?	20B	B.1.1	GR	Lighthouse Lab in Alderley Park	Wellcome Sanger Institute for the COVID-19 Genomics UK (COG-UK) consortium	The Lighthouse Lab in Alderley Park et al	https://www.gisaid.org	?	?	28/09/2020
England/ALDP-519719/2020	ncov	EPI_ISL_558992	?	2020-06-02	Europe	United Kingdom	England		Europe	United Kingdom	England	genome	29782	Human	?	?	20A	B.1.98	G	Lighthouse Lab in Alderley Park	Wellcome Sanger Institute for the COVID-19 Genomics UK (COG-UK) consortium	The Lighthouse Lab in Alderley Park et al	https://www.gisaid.org	?	?	28/09/2020
England/ALDP-519746/2020	ncov	EPI_ISL_559004	?	2020-06-02	Europe	United Kingdom	England		Europe	United Kingdom	England	genome	29782	Human	?	?	20B	B.1.1.107	GR	Lighthouse Lab in Alderley Park	Wellcome Sanger Institute for the COVID-19 Genomics UK (COG-UK) consortium	The Lighthouse Lab in Alderley Park et al	https://www.gisaid.org	?	?	28/09/2020
England/ALDP-519CED/2020	ncov	EPI_ISL_559076	?	2020-06-02	Europe	United Kingdom	England		Europe	United Kingdom	England	genome	29782	Human	?	?	20B	B.1.1.41	GR	Lighthouse Lab in Alderley Park	Wellcome Sanger Institute for the COVID-19 Genomics UK (COG-UK) consortium	The Lighthouse Lab in Alderley Park et al	https://www.gisaid.org	?	?	28/09/2020
England/ALDP-519D17/2020	ncov	EPI_ISL_559014	?	2020-06-02	Europe	United Kingdom	England		Europe	United Kingdom	England	genome	29782	Human	?	?	20B	B.1.1.292	GR	Lighthouse Lab in Alderley Park	Wellcome Sanger Institute for the COVID-19 Genomics UK (COG-UK) consortium	The Lighthouse Lab in Alderley Park et al	https://www.gisaid.org	?	?	28/09/2020
England/ALDP-519D53/2020	ncov	EPI_ISL_558901	?	2020-06-02	Europe	United Kingdom	England		Europe	United Kingdom	England	genome	29782	Human	?	?	20B	B.1.1.292	GR	Lighthouse Lab in Alderley Park	Wellcome Sanger Institute for the COVID-19 Genomics UK (COG-UK) consortium	The Lighthouse Lab in Alderley Park et al	https://www.gisaid.org	?	?	28/09/2020
England/ALDP-519DCC/2020	ncov	EPI_ISL_558961	?	2020-06-02	Europe	United Kingdom	England		Europe	United Kingdom	England	genome	29782	Human	?	?	20B	B.1.1	GR	Lighthouse Lab in Alderley Park	Wellcome Sanger Institute for the COVID-19 Genomics UK (COG-UK) consortium	The Lighthouse Lab in Alderley Park et al	https://www.gisaid.org	?	?	28/09/2020
England/ALDP-519F02/2020	ncov	EPI_ISL_558915	?	2020-06-02	Europe	United Kingdom	England		Europe	United Kingdom	England	genome	29782	Human	?	?	20B	B.1.1	GR	Lighthouse Lab in Alderley Park	Wellcome Sanger Institute for the COVID-19 Genomics UK (COG-UK) consortium	The Lighthouse Lab in Alderley Park et al	https://www.gisaid.org	?	?	28/09/2020
England/ALDP-51AC55/2020	ncov	EPI_ISL_559095	?	2020-06-02	Europe	United Kingdom	England		Europe	United Kingdom	England	genome	29782	Human	?	?	20B	B.1.1	GR	Lighthouse Lab in Alderley Park	Wellcome Sanger Institute for the COVID-19 Genomics UK (COG-UK) consortium	The Lighthouse Lab in Alderley Park et al	https://www.gisaid.org	?	?	28/09/2020
England/ALDP-51AC64/2020	ncov	EPI_ISL_559062	?	2020-06-02	Europe	United Kingdom	England		Europe	United Kingdom	England	genome	29782	Human	?	?	20B	B.1.1	GR	Lighthouse Lab in Alderley Park	Wellcome Sanger Institute for the COVID-19 Genomics UK (COG-UK) consortium	The Lighthouse Lab in Alderley Park et al	https://www.gisaid.org	?	?	28/09/2020
England/ALDP-51B01C/2020	ncov	EPI_ISL_559048	?	2020-06-02	Europe	United Kingdom	England		Europe	United Kingdom	England	genome	29782	Human	?	?	20B	B.1.1	GR	Lighthouse Lab in Alderley Park	Wellcome Sanger Institute for the COVID-19 Genomics UK (COG-UK) consortium	The Lighthouse Lab in Alderley Park et al	https://www.gisaid.org	?	?	28/09/2020
England/ALDP-51BD60/2020	ncov	EPI_ISL_558996	?	2020-06-02	Europe	United Kingdom	England		Europe	United Kingdom	England	genome	29782	Human	?	?	20A	B.1.9	GH	Lighthouse Lab in Alderley Park	Wellcome Sanger Institute for the COVID-19 Genomics UK (COG-UK) consortium	The Lighthouse Lab in Alderley Park et al	https://www.gisaid.org	?	?	28/09/2020
England/ALDP-51CD50/2020	ncov	EPI_ISL_558977	?	2020-06-02	Europe	United Kingdom	England		Europe	United Kingdom	England	genome	29782	Human	?	?	20B	B.1.1	GR	Lighthouse Lab in Alderley Park	Wellcome Sanger Institute for the COVID-19 Genomics UK (COG-UK) consortium	The Lighthouse Lab in Alderley Park et al	https://www.gisaid.org	?	?	28/09/2020
England/ALDP-51CE02/2020	ncov	EPI_ISL_559033	?	2020-06-02	Europe	United Kingdom	England		Europe	United Kingdom	England	genome	29782	Human	?	?	20B	B.1.1	GR	Lighthouse Lab in Alderley Park	Wellcome Sanger Institute for the COVID-19 Genomics UK (COG-UK) consortium	The Lighthouse Lab in Alderley Park et al	https://www.gisaid.org	?	?	28/09/2020
England/ALDP-51CF69/2020	ncov	EPI_ISL_558953	?	2020-06-02	Europe	United Kingdom	England		Europe	United Kingdom	England	genome	29782	Human	?	?	20B	B.1.1	GR	Lighthouse Lab in Alderley Park	Wellcome Sanger Institute for the COVID-19 Genomics UK (COG-UK) consortium	The Lighthouse Lab in Alderley Park et al	https://www.gisaid.org	?	?	28/09/2020
England/ALDP-51D44B/2020	ncov	EPI_ISL_559029	?	2020-06-02	Europe	United Kingdom	England		Europe	United Kingdom	England	genome	29782	Human	?	?	20B	B.1.1.37	GR	Lighthouse Lab in Alderley Park	Wellcome Sanger Institute for the COVID-19 Genomics UK (COG-UK) consortium	The Lighthouse Lab in Alderley Park et al	https://www.gisaid.org	?	?	28/09/2020
England/ALDP-51D4E1/2020	ncov	EPI_ISL_559054	?	2020-06-02	Europe	United Kingdom	England		Europe	United Kingdom	England	genome	29782	Human	?	?	20B	B.1.1.37	GR	Lighthouse Lab in Alderley Park	Wellcome Sanger Institute for the COVID-19 Genomics UK (COG-UK) consortium	The Lighthouse Lab in Alderley Park et al	https://www.gisaid.org	?	?	28/09/2020
England/ALDP-51D5B1/2020	ncov	EPI_ISL_558941	?	2020-06-02	Europe	United Kingdom	England		Europe	United Kingdom	England	genome	29782	Human	?	?	20A	B.1.77	G	Lighthouse Lab in Alderley Park	Wellcome Sanger Institute for the COVID-19 Genomics UK (COG-UK) consortium	The Lighthouse Lab in Alderley Park et al	https://www.gisaid.org	?	?	28/09/2020
England/ALDP-51D645/2020	ncov	EPI_ISL_558960	?	2020-06-02	Europe	United Kingdom	England		Europe	United Kingdom	England	genome	29782	Human	?	?	20B	B.1.1	GR	Lighthouse Lab in Alderley Park	Wellcome Sanger Institute for the COVID-19 Genomics UK (COG-UK) consortium	The Lighthouse Lab in Alderley Park et al	https://www.gisaid.org	?	?	28/09/2020
England/ALDP-51D6FA/2020	ncov	EPI_ISL_559079	?	2020-06-02	Europe	United Kingdom	England		Europe	United Kingdom	England	genome	29782	Human	?	?	20B	B.1.1.37	GR	Lighthouse Lab in Alderley Park	Wellcome Sanger Institute for the COVID-19 Genomics UK (COG-UK) consortium	The Lighthouse Lab in Alderley Park et al	https://www.gisaid.org	?	?	28/09/2020
England/ALDP-51D751/2020	ncov	EPI_ISL_558930	?	2020-06-02	Europe	United Kingdom	England		Europe	United Kingdom	England	genome	29782	Human	?	?	20B	B.1.1	GR	Lighthouse Lab in Alderley Park	Wellcome Sanger Institute for the COVID-19 Genomics UK (COG-UK) consortium	The Lighthouse Lab in Alderley Park et al	https://www.gisaid.org	?	?	28/09/2020
England/ALDP-51D8E5/2020	ncov	EPI_ISL_558952	?	2020-06-02	Europe	United Kingdom	England		Europe	United Kingdom	England	genome	29782	Human	?	?	20B	B.1.1.1	GR	Lighthouse Lab in Alderley Park	Wellcome Sanger Institute for the COVID-19 Genomics UK (COG-UK) consortium	The Lighthouse Lab in Alderley Park et al	https://www.gisaid.org	?	?	28/09/2020
England/ALDP-51DE4D/2020	ncov	EPI_ISL_559075	?	2020-06-02	Europe	United Kingdom	England		Europe	United Kingdom	England	genome	29782	Human	?	?	20B	C.3	GR	Lighthouse Lab in Alderley Park	Wellcome Sanger Institute for the COVID-19 Genomics UK (COG-UK) consortium	The Lighthouse Lab in Alderley Park et al	https://www.gisaid.org	?	?	28/09/2020
England/ALDP-51DEF2/2020	ncov	EPI_ISL_558976	?	2020-06-02	Europe	United Kingdom	England		Europe	United Kingdom	England	genome	29782	Human	?	?	20B	C.3	GR	Lighthouse Lab in Alderley Park	Wellcome Sanger Institute for the COVID-19 Genomics UK (COG-UK) consortium	The Lighthouse Lab in Alderley Park et al	https://www.gisaid.org	?	?	28/09/2020
England/ALDP-51DF95/2020	ncov	EPI_ISL_558985	?	2020-06-02	Europe	United Kingdom	England		Europe	United Kingdom	England	genome	29782	Human	?	?	20B	C.3	GR	Lighthouse Lab in Alderley Park	Wellcome Sanger Institute for the COVID-19 Genomics UK (COG-UK) consortium	The Lighthouse Lab in Alderley Park et al	https://www.gisaid.org	?	?	28/09/2020
England/ALDP-51DFB3/2020	ncov	EPI_ISL_559055	?	2020-06-02	Europe	United Kingdom	England		Europe	United Kingdom	England	genome	29782	Human	?	?	20B	C.3	GR	Lighthouse Lab in Alderley Park	Wellcome Sanger Institute for the COVID-19 Genomics UK (COG-UK) consortium	The Lighthouse Lab in Alderley Park et al	https://www.gisaid.org	?	?	28/09/2020
England/ALDP-51E046/2020	ncov	EPI_ISL_558946	?	2020-06-02	Europe	United Kingdom	England		Europe	United Kingdom	England	genome	29782	Human	?	?	20B	C.3	GR	Lighthouse Lab in Alderley Park	Wellcome Sanger Institute for the COVID-19 Genomics UK (COG-UK) consortium	The Lighthouse Lab in Alderley Park et al	https://www.gisaid.org	?	?	28/09/2020
England/ALDP-51E064/2020	ncov	EPI_ISL_558904	?	2020-06-02	Europe	United Kingdom	England		Europe	United Kingdom	England	genome	29782	Human	?	?	20B	C.3	GR	Lighthouse Lab in Alderley Park	Wellcome Sanger Institute for the COVID-19 Genomics UK (COG-UK) consortium	The Lighthouse Lab in Alderley Park et al	https://www.gisaid.org	?	?	28/09/2020
England/ALDP-51E1AD/2020	ncov	EPI_ISL_558943	?	2020-06-02	Europe	United Kingdom	England		Europe	United Kingdom	England	genome	29782	Human	?	?	20B	C.3	GR	Lighthouse Lab in Alderley Park	Wellcome Sanger Institute for the COVID-19 Genomics UK (COG-UK) consortium	The Lighthouse Lab in Alderley Park et al	https://www.gisaid.org	?	?	28/09/2020
England/ALDP-51E26E/2020	ncov	EPI_ISL_558974	?	2020-06-02	Europe	United Kingdom	England		Europe	United Kingdom	England	genome	29782	Human	?	?	20B	C.3	GR	Lighthouse Lab in Alderley Park	Wellcome Sanger Institute for the COVID-19 Genomics UK (COG-UK) consortium	The Lighthouse Lab in Alderley Park et al	https://www.gisaid.org	?	?	28/09/2020
England/ALDP-51EF85/2020	ncov	EPI_ISL_559030	?	2020-06-02	Europe	United Kingdom	England		Europe	United Kingdom	England	genome	29782	Human	?	?	20B	B.1.1.253	GR	Lighthouse Lab in Alderley Park	Wellcome Sanger Institute for the COVID-19 Genomics UK (COG-UK) consortium	The Lighthouse Lab in Alderley Park et al	https://www.gisaid.org	?	?	28/09/2020
England/ALDP-51F142/2020	ncov	EPI_ISL_559032	?	2020-06-02	Europe	United Kingdom	England		Europe	United Kingdom	England	genome	29782	Human	?	?	20B	B.1.1.155	GR	Lighthouse Lab in Alderley Park	Wellcome Sanger Institute for the COVID-19 Genomics UK (COG-UK) consortium	The Lighthouse Lab in Alderley Park et al	https://www.gisaid.org	?	?	28/09/2020
England/ALDP-51F28B/2020	ncov	EPI_ISL_558944	?	2020-06-02	Europe	United Kingdom	England		Europe	United Kingdom	England	genome	29782	Human	?	?	20A	B.1.13	GH	Lighthouse Lab in Alderley Park	Wellcome Sanger Institute for the COVID-19 Genomics UK (COG-UK) consortium	The Lighthouse Lab in Alderley Park et al	https://www.gisaid.org	?	?	28/09/2020
England/ALDP-51F42B/2020	ncov	EPI_ISL_559050	?	2020-06-02	Europe	United Kingdom	England		Europe	United Kingdom	England	genome	29782	Human	?	?	20B	B.1.1.155	GR	Lighthouse Lab in Alderley Park	Wellcome Sanger Institute for the COVID-19 Genomics UK (COG-UK) consortium	The Lighthouse Lab in Alderley Park et al	https://www.gisaid.org	?	?	28/09/2020
England/ALDP-51F546/2020	ncov	EPI_ISL_559093	?	2020-06-02	Europe	United Kingdom	England		Europe	United Kingdom	England	genome	29782	Human	?	?	20B	B.1.1	GR	Lighthouse Lab in Alderley Park	Wellcome Sanger Institute for the COVID-19 Genomics UK (COG-UK) consortium	The Lighthouse Lab in Alderley Park et al	https://www.gisaid.org	?	?	28/09/2020
England/ALDP-51F5CE/2020	ncov	EPI_ISL_558908	?	2020-06-02	Europe	United Kingdom	England		Europe	United Kingdom	England	genome	29782	Human	?	?	20B	B.1.1.4	GR	Lighthouse Lab in Alderley Park	Wellcome Sanger Institute for the COVID-19 Genomics UK (COG-UK) consortium	The Lighthouse Lab in Alderley Park et al	https://www.gisaid.org	?	?	28/09/2020
England/ALDP-51FBAE/2020	ncov	EPI_ISL_559037	?	2020-06-02	Europe	United Kingdom	England		Europe	United Kingdom	England	genome	29782	Human	?	?	20B	B.1.1.30	GR	Lighthouse Lab in Alderley Park	Wellcome Sanger Institute for the COVID-19 Genomics UK (COG-UK) consortium	The Lighthouse Lab in Alderley Park et al	https://www.gisaid.org	?	?	28/09/2020
England/ALDP-51FEF0/2020	ncov	EPI_ISL_558948	?	2020-06-02	Europe	United Kingdom	England		Europe	United Kingdom	England	genome	29782	Human	?	?	20A	B.1.251	G	Lighthouse Lab in Alderley Park	Wellcome Sanger Institute for the COVID-19 Genomics UK (COG-UK) consortium	The Lighthouse Lab in Alderley Park et al	https://www.gisaid.org	?	?	28/09/2020
England/ALDP-51FF75/2020	ncov	EPI_ISL_559015	?	2020-06-02	Europe	United Kingdom	England		Europe	United Kingdom	England	genome	29782	Human	?	?	20A	B.1.251	G	Lighthouse Lab in Alderley Park	Wellcome Sanger Institute for the COVID-19 Genomics UK (COG-UK) consortium	The Lighthouse Lab in Alderley Park et al	https://www.gisaid.org	?	?	28/09/2020
England/ALDP-520032/2020	ncov	EPI_ISL_559064	?	2020-06-02	Europe	United Kingdom	England		Europe	United Kingdom	England	genome	29782	Human	?	?	20B	B.1.1	GR	Lighthouse Lab in Alderley Park	Wellcome Sanger Institute for the COVID-19 Genomics UK (COG-UK) consortium	The Lighthouse Lab in Alderley Park et al	https://www.gisaid.org	?	?	28/09/2020
England/ALDP-5200E7/2020	ncov	EPI_ISL_558907	?	2020-06-02	Europe	United Kingdom	England		Europe	United Kingdom	England	genome	29782	Human	?	?	20B	B.1.1	GR	Lighthouse Lab in Alderley Park	Wellcome Sanger Institute for the COVID-19 Genomics UK (COG-UK) consortium	The Lighthouse Lab in Alderley Park et al	https://www.gisaid.org	?	?	28/09/2020
England/ALDP-520199/2020	ncov	EPI_ISL_558910	?	2020-06-02	Europe	United Kingdom	England		Europe	United Kingdom	England	genome	29782	Human	?	?	20B	B.1.1	GR	Lighthouse Lab in Alderley Park	Wellcome Sanger Institute for the COVID-19 Genomics UK (COG-UK) consortium	The Lighthouse Lab in Alderley Park et al	https://www.gisaid.org	?	?	28/09/2020
England/ALDP-5201F3/2020	ncov	EPI_ISL_559094	?	2020-06-02	Europe	United Kingdom	England		Europe	United Kingdom	England	genome	29782	Human	?	?	20A	B.1.223	G	Lighthouse Lab in Alderley Park	Wellcome Sanger Institute for the COVID-19 Genomics UK (COG-UK) consortium	The Lighthouse Lab in Alderley Park et al	https://www.gisaid.org	?	?	28/09/2020
England/ALDP-520C10/2020	ncov	EPI_ISL_559090	?	2020-06-02	Europe	United Kingdom	England		Europe	United Kingdom	England	genome	29782	Human	?	?	20B	B.1.1	GR	Lighthouse Lab in Alderley Park	Wellcome Sanger Institute for the COVID-19 Genomics UK (COG-UK) consortium	The Lighthouse Lab in Alderley Park et al	https://www.gisaid.org	?	?	28/09/2020
England/ALDP-52114D/2020	ncov	EPI_ISL_559031	?	2020-06-02	Europe	United Kingdom	England		Europe	United Kingdom	England	genome	29782	Human	?	?	20B	B.1.1.55	GR	Lighthouse Lab in Alderley Park	Wellcome Sanger Institute for the COVID-19 Genomics UK (COG-UK) consortium	The Lighthouse Lab in Alderley Park et al	https://www.gisaid.org	?	?	28/09/2020
England/ALDP-5212C2/2020	ncov	EPI_ISL_559092	?	2020-06-02	Europe	United Kingdom	England		Europe	United Kingdom	England	genome	29782	Human	?	?	20B	B.1.1.125	GR	Lighthouse Lab in Alderley Park	Wellcome Sanger Institute for the COVID-19 Genomics UK (COG-UK) consortium	The Lighthouse Lab in Alderley Park et al	https://www.gisaid.org	?	?	28/09/2020
England/ALDP-521532/2020	ncov	EPI_ISL_558945	?	2020-06-02	Europe	United Kingdom	England		Europe	United Kingdom	England	genome	29782	Human	?	?	20B	B.1.1	GR	Lighthouse Lab in Alderley Park	Wellcome Sanger Institute for the COVID-19 Genomics UK (COG-UK) consortium	The Lighthouse Lab in Alderley Park et al	https://www.gisaid.org	?	?	28/09/2020
England/ALDP-52165D/2020	ncov	EPI_ISL_559060	?	2020-06-02	Europe	United Kingdom	England		Europe	United Kingdom	England	genome	29780	Human	?	?	20B	B.1.1.149	GR	Lighthouse Lab in Alderley Park	Wellcome Sanger Institute for the COVID-19 Genomics UK (COG-UK) consortium	The Lighthouse Lab in Alderley Park et al	https://www.gisaid.org	?	?	28/09/2020
England/ALDP-5217D2/2020	ncov	EPI_ISL_558972	?	2020-06-02	Europe	United Kingdom	England		Europe	United Kingdom	England	genome	29782	Human	?	?	20B	B.1.1.292	GR	Lighthouse Lab in Alderley Park	Wellcome Sanger Institute for the COVID-19 Genomics UK (COG-UK) consortium	The Lighthouse Lab in Alderley Park et al	https://www.gisaid.org	?	?	28/09/2020
England/ALDP-521893/2020	ncov	EPI_ISL_559036	?	2020-06-02	Europe	United Kingdom	England		Europe	United Kingdom	England	genome	29782	Human	?	?	20B	B.1.1.292	GR	Lighthouse Lab in Alderley Park	Wellcome Sanger Institute for the COVID-19 Genomics UK (COG-UK) consortium	The Lighthouse Lab in Alderley Park et al	https://www.gisaid.org	?	?	28/09/2020
England/ALDP-5218A2/2020	ncov	EPI_ISL_558954	?	2020-06-02	Europe	United Kingdom	England		Europe	United Kingdom	England	genome	29782	Human	?	?	20A	B.1.5	G	Lighthouse Lab in Alderley Park	Wellcome Sanger Institute for the COVID-19 Genomics UK (COG-UK) consortium	The Lighthouse Lab in Alderley Park et al	https://www.gisaid.org	?	?	28/09/2020
England/ALDP-521AF7/2020	ncov	EPI_ISL_581444	?	2020-06-02	Europe	United Kingdom	England		Europe	United Kingdom	England	genome	29782	Human	?	?	20B	B.1.1.59	GR	Lighthouse Lab in Alderley Park	Wellcome Sanger Institute for the COVID-19 Genomics UK (COG-UK) consortium	Jacquelyn Wynn et al	https://www.gisaid.org	?	?	14/10/2020
England/ALDP-521C3D/2020	ncov	EPI_ISL_558911	?	2020-06-02	Europe	United Kingdom	England		Europe	United Kingdom	England	genome	29782	Human	?	?	20B	B.1.1.253	GR	Lighthouse Lab in Alderley Park	Wellcome Sanger Institute for the COVID-19 Genomics UK (COG-UK) consortium	The Lighthouse Lab in Alderley Park et al	https://www.gisaid.org	?	?	28/09/2020
England/ALDP-521CE2/2020	ncov	EPI_ISL_559010	?	2020-06-02	Europe	United Kingdom	England		Europe	United Kingdom	England	genome	29782	Human	?	?	20B	B.1.1.253	GR	Lighthouse Lab in Alderley Park	Wellcome Sanger Institute for the COVID-19 Genomics UK (COG-UK) consortium	The Lighthouse Lab in Alderley Park et al	https://www.gisaid.org	?	?	28/09/2020
England/ALDP-521D49/2020	ncov	EPI_ISL_559025	?	2020-06-02	Europe	United Kingdom	England		Europe	United Kingdom	England	genome	29782	Human	?	?	20A	B.1.152	G	Lighthouse Lab in Alderley Park	Wellcome Sanger Institute for the COVID-19 Genomics UK (COG-UK) consortium	The Lighthouse Lab in Alderley Park et al	https://www.gisaid.org	?	?	28/09/2020
England/ALDP-521EEC/2020	ncov	EPI_ISL_559087	?	2020-06-02	Europe	United Kingdom	England		Europe	United Kingdom	England	genome	29782	Human	?	?	20B	B.1.1.253	GR	Lighthouse Lab in Alderley Park	Wellcome Sanger Institute for the COVID-19 Genomics UK (COG-UK) consortium	The Lighthouse Lab in Alderley Park et al	https://www.gisaid.org	?	?	28/09/2020
England/ALDP-521F9E/2020	ncov	EPI_ISL_558988	?	2020-06-02	Europe	United Kingdom	England		Europe	United Kingdom	England	genome	29782	Human	?	?	20B	B.1.1.253	GR	Lighthouse Lab in Alderley Park	Wellcome Sanger Institute for the COVID-19 Genomics UK (COG-UK) consortium	The Lighthouse Lab in Alderley Park et al	https://www.gisaid.org	?	?	28/09/2020
England/ALDP-522328/2020	ncov	EPI_ISL_558938	?	2020-06-02	Europe	United Kingdom	England		Europe	United Kingdom	England	genome	29782	Human	?	?	20B	B.1.1.51	GR	Lighthouse Lab in Alderley Park	Wellcome Sanger Institute for the COVID-19 Genomics UK (COG-UK) consortium	The Lighthouse Lab in Alderley Park et al	https://www.gisaid.org	?	?	28/09/2020
England/ALDP-5224DA/2020	ncov	EPI_ISL_558978	?	2020-06-02	Europe	United Kingdom	England		Europe	United Kingdom	England	genome	29782	Human	?	?	20B	B.1.1.232	GR	Lighthouse Lab in Alderley Park	Wellcome Sanger Institute for the COVID-19 Genomics UK (COG-UK) consortium	The Lighthouse Lab in Alderley Park et al	https://www.gisaid.org	?	?	28/09/2020
England/ALDP-522829/2020	ncov	EPI_ISL_559085	?	2020-06-02	Europe	United Kingdom	England		Europe	United Kingdom	England	genome	29782	Human	?	?	20B	B.1.1.51	GR	Lighthouse Lab in Alderley Park	Wellcome Sanger Institute for the COVID-19 Genomics UK (COG-UK) consortium	The Lighthouse Lab in Alderley Park et al	https://www.gisaid.org	?	?	28/09/2020
England/ALDP-522917/2020	ncov	EPI_ISL_559003	?	2020-06-02	Europe	United Kingdom	England		Europe	United Kingdom	England	genome	29782	Human	?	?	20B	B.1.1	GR	Lighthouse Lab in Alderley Park	Wellcome Sanger Institute for the COVID-19 Genomics UK (COG-UK) consortium	The Lighthouse Lab in Alderley Park et al	https://www.gisaid.org	?	?	28/09/2020
England/ALDP-522935/2020	ncov	EPI_ISL_558936	?	2020-06-02	Europe	United Kingdom	England		Europe	United Kingdom	England	genome	29782	Human	?	?	20B	B.1.1.1	GR	Lighthouse Lab in Alderley Park	Wellcome Sanger Institute for the COVID-19 Genomics UK (COG-UK) consortium	The Lighthouse Lab in Alderley Park et al	https://www.gisaid.org	?	?	28/09/2020
England/ALDP-522A23/2020	ncov	EPI_ISL_559023	?	2020-06-02	Europe	United Kingdom	England		Europe	United Kingdom	England	genome	29782	Human	?	?	20A	B.1.235	G	Lighthouse Lab in Alderley Park	Wellcome Sanger Institute for the COVID-19 Genomics UK (COG-UK) consortium	The Lighthouse Lab in Alderley Park et al	https://www.gisaid.org	?	?	28/09/2020
England/ALDP-522B8A/2020	ncov	EPI_ISL_559091	?	2020-06-02	Europe	United Kingdom	England		Europe	United Kingdom	England	genome	29782	Human	?	?	20B	B.1.1	GR	Lighthouse Lab in Alderley Park	Wellcome Sanger Institute for the COVID-19 Genomics UK (COG-UK) consortium	The Lighthouse Lab in Alderley Park et al	https://www.gisaid.org	?	?	28/09/2020
England/ALDP-522C78/2020	ncov	EPI_ISL_559082	?	2020-06-02	Europe	United Kingdom	England		Europe	United Kingdom	England	genome	29782	Human	?	?	20B	B.1.1	GR	Lighthouse Lab in Alderley Park	Wellcome Sanger Institute for the COVID-19 Genomics UK (COG-UK) consortium	The Lighthouse Lab in Alderley Park et al	https://www.gisaid.org	?	?	28/09/2020
England/ALDP-522FAC/2020	ncov	EPI_ISL_558918	?	2020-06-02	Europe	United Kingdom	England		Europe	United Kingdom	England	genome	29782	Human	?	?	20A	B.1	G	Lighthouse Lab in Alderley Park	Wellcome Sanger Institute for the COVID-19 Genomics UK (COG-UK) consortium	The Lighthouse Lab in Alderley Park et al	https://www.gisaid.org	?	?	28/09/2020
England/ALDP-523020/2020	ncov	EPI_ISL_559056	?	2020-06-02	Europe	United Kingdom	England		Europe	United Kingdom	England	genome	29782	Human	?	?	20B	B.1.173	GR	Lighthouse Lab in Alderley Park	Wellcome Sanger Institute for the COVID-19 Genomics UK (COG-UK) consortium	The Lighthouse Lab in Alderley Park et al	https://www.gisaid.org	?	?	28/09/2020
England/ALDP-523318/2020	ncov	EPI_ISL_558947	?	2020-06-02	Europe	United Kingdom	England		Europe	United Kingdom	England	genome	29782	Human	?	?	20A	B.1	G	Lighthouse Lab in Alderley Park	Wellcome Sanger Institute for the COVID-19 Genomics UK (COG-UK) consortium	The Lighthouse Lab in Alderley Park et al	https://www.gisaid.org	?	?	28/09/2020
England/ALDP-523749/2020	ncov	EPI_ISL_559074	?	2020-06-02	Europe	United Kingdom	England		Europe	United Kingdom	England	genome	29782	Human	?	?	20B	B.1.1	GR	Lighthouse Lab in Alderley Park	Wellcome Sanger Institute for the COVID-19 Genomics UK (COG-UK) consortium	The Lighthouse Lab in Alderley Park et al	https://www.gisaid.org	?	?	28/09/2020
England/ALDP-523758/2020	ncov	EPI_ISL_559040	?	2020-06-02	Europe	United Kingdom	England		Europe	United Kingdom	England	genome	29782	Human	?	?	20A	B.1.104	G	Lighthouse Lab in Alderley Park	Wellcome Sanger Institute for the COVID-19 Genomics UK (COG-UK) consortium	The Lighthouse Lab in Alderley Park et al	https://www.gisaid.org	?	?	28/09/2020
England/ALDP-5239BC/2020	ncov	EPI_ISL_559086	?	2020-06-02	Europe	United Kingdom	England		Europe	United Kingdom	England	genome	29782	Human	?	?	20B	B.1.1.253	GR	Lighthouse Lab in Alderley Park	Wellcome Sanger Institute for the COVID-19 Genomics UK (COG-UK) consortium	The Lighthouse Lab in Alderley Park et al	https://www.gisaid.org	?	?	28/09/2020
England/ALDP-523C2C/2020	ncov	EPI_ISL_558940	?	2020-06-02	Europe	United Kingdom	England		Europe	United Kingdom	England	genome	29782	Human	?	?	20B	B.1.1	GR	Lighthouse Lab in Alderley Park	Wellcome Sanger Institute for the COVID-19 Genomics UK (COG-UK) consortium	The Lighthouse Lab in Alderley Park et al	https://www.gisaid.org	?	?	28/09/2020
England/ALDP-523C77/2020	ncov	EPI_ISL_559058	?	2020-06-02	Europe	United Kingdom	England		Europe	United Kingdom	England	genome	29782	Human	?	?	20B	B.1.1	GR	Lighthouse Lab in Alderley Park	Wellcome Sanger Institute for the COVID-19 Genomics UK (COG-UK) consortium	The Lighthouse Lab in Alderley Park et al	https://www.gisaid.org	?	?	28/09/2020
England/ALDP-5240D4/2020	ncov	EPI_ISL_558956	?	2020-06-02	Europe	United Kingdom	England		Europe	United Kingdom	England	genome	29782	Human	?	?	20B	B.1.1	GR	Lighthouse Lab in Alderley Park	Wellcome Sanger Institute for the COVID-19 Genomics UK (COG-UK) consortium	The Lighthouse Lab in Alderley Park et al	https://www.gisaid.org	?	?	28/09/2020
England/ALDP-5241FF/2020	ncov	EPI_ISL_559039	?	2020-06-04	Europe	United Kingdom	England		Europe	United Kingdom	England	genome	29782	Human	?	?	20B	B.1.1	GR	Lighthouse Lab in Alderley Park	Wellcome Sanger Institute for the COVID-19 Genomics UK (COG-UK) consortium	The Lighthouse Lab in Alderley Park et al	https://www.gisaid.org	?	?	28/09/2020
England/ALDP-524247/2020	ncov	EPI_ISL_558942	?	2020-06-04	Europe	United Kingdom	England		Europe	United Kingdom	England	genome	29782	Human	?	?	20B	B.1.1	GR	Lighthouse Lab in Alderley Park	Wellcome Sanger Institute for the COVID-19 Genomics UK (COG-UK) consortium	The Lighthouse Lab in Alderley Park et al	https://www.gisaid.org	?	?	28/09/2020
England/ALDP-524283/2020	ncov	EPI_ISL_559065	?	2020-06-04	Europe	United Kingdom	England		Europe	United Kingdom	England	genome	29782	Human	?	?	20B	B.1.1	GR	Lighthouse Lab in Alderley Park	Wellcome Sanger Institute for the COVID-19 Genomics UK (COG-UK) consortium	The Lighthouse Lab in Alderley Park et al	https://www.gisaid.org	?	?	28/09/2020
England/ALDP-524353/2020	ncov	EPI_ISL_559038	?	2020-06-04	Europe	United Kingdom	England		Europe	United Kingdom	England	genome	29782	Human	?	?	20B	B.1.1	GR	Lighthouse Lab in Alderley Park	Wellcome Sanger Institute for the COVID-19 Genomics UK (COG-UK) consortium	The Lighthouse Lab in Alderley Park et al	https://www.gisaid.org	?	?	28/09/2020
England/ALDP-524423/2020	ncov	EPI_ISL_558919	?	2020-06-02	Europe	United Kingdom	England		Europe	United Kingdom	England	genome	29782	Human	?	?	20B	B.1.1	GR	Lighthouse Lab in Alderley Park	Wellcome Sanger Institute for the COVID-19 Genomics UK (COG-UK) consortium	The Lighthouse Lab in Alderley Park et al	https://www.gisaid.org	?	?	28/09/2020
England/ALDP-5244C9/2020	ncov	EPI_ISL_558968	?	2020-06-02	Europe	United Kingdom	England		Europe	United Kingdom	England	genome	29782	Human	?	?	20A	B.1	G	Lighthouse Lab in Alderley Park	Wellcome Sanger Institute for the COVID-19 Genomics UK (COG-UK) consortium	The Lighthouse Lab in Alderley Park et al	https://www.gisaid.org	?	?	28/09/2020
England/ALDP-5246E1/2020	ncov	EPI_ISL_559068	?	2020-06-02	Europe	United Kingdom	England		Europe	United Kingdom	England	genome	29782	Human	?	?	20A	B.1	G	Lighthouse Lab in Alderley Park	Wellcome Sanger Institute for the COVID-19 Genomics UK (COG-UK) consortium	The Lighthouse Lab in Alderley Park et al	https://www.gisaid.org	?	?	28/09/2020
England/ALDP-524809/2020	ncov	EPI_ISL_559018	?	2020-06-02	Europe	United Kingdom	England		Europe	United Kingdom	England	genome	29782	Human	?	?	20B	B.1.1.41	GR	Lighthouse Lab in Alderley Park	Wellcome Sanger Institute for the COVID-19 Genomics UK (COG-UK) consortium	The Lighthouse Lab in Alderley Park et al	https://www.gisaid.org	?	?	28/09/2020
England/ALDP-524942/2020	ncov	EPI_ISL_558905	?	2020-06-02	Europe	United Kingdom	England		Europe	United Kingdom	England	genome	29782	Human	?	?	20A	B.1.5	G	Lighthouse Lab in Alderley Park	Wellcome Sanger Institute for the COVID-19 Genomics UK (COG-UK) consortium	The Lighthouse Lab in Alderley Park et al	https://www.gisaid.org	?	?	28/09/2020
England/ALDP-5249BB/2020	ncov	EPI_ISL_559020	?	2020-06-02	Europe	United Kingdom	England		Europe	United Kingdom	England	genome	29782	Human	?	?	20B	B.1.1.123	GR	Lighthouse Lab in Alderley Park	Wellcome Sanger Institute for the COVID-19 Genomics UK (COG-UK) consortium	The Lighthouse Lab in Alderley Park et al	https://www.gisaid.org	?	?	28/09/2020
England/ALDP-524A8B/2020	ncov	EPI_ISL_559089	?	2020-06-02	Europe	United Kingdom	England		Europe	United Kingdom	England	genome	29782	Human	?	?	20B	B.1.1.123	GR	Lighthouse Lab in Alderley Park	Wellcome Sanger Institute for the COVID-19 Genomics UK (COG-UK) consortium	The Lighthouse Lab in Alderley Park et al	https://www.gisaid.org	?	?	28/09/2020
England/ALDP-524AB8/2020	ncov	EPI_ISL_559067	?	2020-06-02	Europe	United Kingdom	England		Europe	United Kingdom	England	genome	29782	Human	?	?	20B	B.1.1.279	GR	Lighthouse Lab in Alderley Park	Wellcome Sanger Institute for the COVID-19 Genomics UK (COG-UK) consortium	The Lighthouse Lab in Alderley Park et al	https://www.gisaid.org	?	?	28/09/2020
England/ALDP-524C76/2020	ncov	EPI_ISL_558979	?	2020-06-02	Europe	United Kingdom	England		Europe	United Kingdom	England	genome	29782	Human	?	?	20B	B.1.1.123	GR	Lighthouse Lab in Alderley Park	Wellcome Sanger Institute for the COVID-19 Genomics UK (COG-UK) consortium	The Lighthouse Lab in Alderley Park et al	https://www.gisaid.org	?	?	28/09/2020
England/ALDP-524D73/2020	ncov	EPI_ISL_558982	?	2020-06-02	Europe	United Kingdom	England		Europe	United Kingdom	England	genome	29782	Human	?	?	20A	B.1.5	G	Lighthouse Lab in Alderley Park	Wellcome Sanger Institute for the COVID-19 Genomics UK (COG-UK) consortium	The Lighthouse Lab in Alderley Park et al	https://www.gisaid.org	?	?	28/09/2020
England/ALDP-524E43/2020	ncov	EPI_ISL_559016	?	2020-06-02	Europe	United Kingdom	England		Europe	United Kingdom	England	genome	29782	Human	?	?	20B	B.1.1.279	GR	Lighthouse Lab in Alderley Park	Wellcome Sanger Institute for the COVID-19 Genomics UK (COG-UK) consortium	The Lighthouse Lab in Alderley Park et al	https://www.gisaid.org	?	?	28/09/2020
England/ALDP-524E52/2020	ncov	EPI_ISL_559013	?	2020-06-02	Europe	United Kingdom	England		Europe	United Kingdom	England	genome	29782	Human	?	?	20B	B.1.1.279	GR	Lighthouse Lab in Alderley Park	Wellcome Sanger Institute for the COVID-19 Genomics UK (COG-UK) consortium	The Lighthouse Lab in Alderley Park et al	https://www.gisaid.org	?	?	28/09/2020
England/ALDP-525422/2020	ncov	EPI_ISL_559041	?	2020-06-02	Europe	United Kingdom	England		Europe	United Kingdom	England	genome	29782	Human	?	?	20B	B.1.1.35	GR	Lighthouse Lab in Alderley Park	Wellcome Sanger Institute for the COVID-19 Genomics UK (COG-UK) consortium	The Lighthouse Lab in Alderley Park et al	https://www.gisaid.org	?	?	28/09/2020
England/ALDP-525A11/2020	ncov	EPI_ISL_559044	?	2020-06-02	Europe	United Kingdom	England		Europe	United Kingdom	England	genome	29782	Human	?	?	20B	B.1.1.37	GR	Lighthouse Lab in Alderley Park	Wellcome Sanger Institute for the COVID-19 Genomics UK (COG-UK) consortium	The Lighthouse Lab in Alderley Park et al	https://www.gisaid.org	?	?	28/09/2020
England/ALDP-525E9D/2020	ncov	EPI_ISL_558984	?	2020-06-02	Europe	United Kingdom	England		Europe	United Kingdom	England	genome	29782	Human	?	?	20B	B.1.173	GR	Lighthouse Lab in Alderley Park	Wellcome Sanger Institute for the COVID-19 Genomics UK (COG-UK) consortium	The Lighthouse Lab in Alderley Park et al	https://www.gisaid.org	?	?	28/09/2020
England/ALDP-526209/2020	ncov	EPI_ISL_559051	?	2020-06-02	Europe	United Kingdom	England		Europe	United Kingdom	England	genome	29782	Human	?	?	20B	B.1.1.292	GR	Lighthouse Lab in Alderley Park	Wellcome Sanger Institute for the COVID-19 Genomics UK (COG-UK) consortium	The Lighthouse Lab in Alderley Park et al	https://www.gisaid.org	?	?	28/09/2020
England/ALDP-5262DC/2020	ncov	EPI_ISL_559073	?	2020-06-02	Europe	United Kingdom	England		Europe	United Kingdom	England	genome	29782	Human	?	?	20B	B.1.1.292	GR	Lighthouse Lab in Alderley Park	Wellcome Sanger Institute for the COVID-19 Genomics UK (COG-UK) consortium	The Lighthouse Lab in Alderley Park et al	https://www.gisaid.org	?	?	28/09/2020
England/ALDP-526421/2020	ncov	EPI_ISL_558927	?	2020-06-02	Europe	United Kingdom	England		Europe	United Kingdom	England	genome	29782	Human	?	?	20B	B.1.1.292	GR	Lighthouse Lab in Alderley Park	Wellcome Sanger Institute for the COVID-19 Genomics UK (COG-UK) consortium	The Lighthouse Lab in Alderley Park et al	https://www.gisaid.org	?	?	28/09/2020
England/ALDP-52698C/2020	ncov	EPI_ISL_558902	?	2020-06-02	Europe	United Kingdom	England		Europe	United Kingdom	England	genome	29782	Human	?	?	20B	B.1.1	GR	Lighthouse Lab in Alderley Park	Wellcome Sanger Institute for the COVID-19 Genomics UK (COG-UK) consortium	The Lighthouse Lab in Alderley Park et al	https://www.gisaid.org	?	?	28/09/2020
England/ALDP-526AA7/2020	ncov	EPI_ISL_559021	?	2020-06-02	Europe	United Kingdom	England		Europe	United Kingdom	England	genome	29782	Human	?	?	20A	B.1.251	G	Lighthouse Lab in Alderley Park	Wellcome Sanger Institute for the COVID-19 Genomics UK (COG-UK) consortium	The Lighthouse Lab in Alderley Park et al	https://www.gisaid.org	?	?	28/09/2020
England/ALDP-526B0E/2020	ncov	EPI_ISL_559072	?	2020-06-02	Europe	United Kingdom	England		Europe	United Kingdom	England	genome	29782	Human	?	?	20B	B.1.1.37	GR	Lighthouse Lab in Alderley Park	Wellcome Sanger Institute for the COVID-19 Genomics UK (COG-UK) consortium	The Lighthouse Lab in Alderley Park et al	https://www.gisaid.org	?	?	28/09/2020
England/ALDP-526C56/2020	ncov	EPI_ISL_558963	?	2020-06-02	Europe	United Kingdom	England		Europe	United Kingdom	England	genome	29782	Human	?	?	20B	B.1.1.37	GR	Lighthouse Lab in Alderley Park	Wellcome Sanger Institute for the COVID-19 Genomics UK (COG-UK) consortium	The Lighthouse Lab in Alderley Park et al	https://www.gisaid.org	?	?	28/09/2020
England/ALDP-526CB0/2020	ncov	EPI_ISL_558991	?	2020-06-02	Europe	United Kingdom	England		Europe	United Kingdom	England	genome	29782	Human	?	?	20B	B.1.1	GR	Lighthouse Lab in Alderley Park	Wellcome Sanger Institute for the COVID-19 Genomics UK (COG-UK) consortium	The Lighthouse Lab in Alderley Park et al	https://www.gisaid.org	?	?	28/09/2020
England/ALDP-526D44/2020	ncov	EPI_ISL_558955	?	2020-06-02	Europe	United Kingdom	England		Europe	United Kingdom	England	genome	29782	Human	?	?	20B	B.1.1.37	GR	Lighthouse Lab in Alderley Park	Wellcome Sanger Institute for the COVID-19 Genomics UK (COG-UK) consortium	The Lighthouse Lab in Alderley Park et al	https://www.gisaid.org	?	?	28/09/2020
England/ALDP-526E8D/2020	ncov	EPI_ISL_559052	?	2020-06-02	Europe	United Kingdom	England		Europe	United Kingdom	England	genome	29782	Human	?	?	20B	B.1.1.1	GR	Lighthouse Lab in Alderley Park	Wellcome Sanger Institute for the COVID-19 Genomics UK (COG-UK) consortium	The Lighthouse Lab in Alderley Park et al	https://www.gisaid.org	?	?	28/09/2020
England/ALDP-526FC6/2020	ncov	EPI_ISL_558964	?	2020-06-02	Europe	United Kingdom	England		Europe	United Kingdom	England	genome	29782	Human	?	?	20B	B.1.1.37	GR	Lighthouse Lab in Alderley Park	Wellcome Sanger Institute for the COVID-19 Genomics UK (COG-UK) consortium	The Lighthouse Lab in Alderley Park et al	https://www.gisaid.org	?	?	28/09/2020
England/ALDP-527192/2020	ncov	EPI_ISL_559097	?	2020-06-02	Europe	United Kingdom	England		Europe	United Kingdom	England	genome	29782	Human	?	?	20B	B.1.1.86	GR	Lighthouse Lab in Alderley Park	Wellcome Sanger Institute for the COVID-19 Genomics UK (COG-UK) consortium	The Lighthouse Lab in Alderley Park et al	https://www.gisaid.org	?	?	28/09/2020
England/ALDP-527280/2020	ncov	EPI_ISL_559096	?	2020-06-02	Europe	United Kingdom	England		Europe	United Kingdom	England	genome	29782	Human	?	?	20B	B.1.1.86	GR	Lighthouse Lab in Alderley Park	Wellcome Sanger Institute for the COVID-19 Genomics UK (COG-UK) consortium	The Lighthouse Lab in Alderley Park et al	https://www.gisaid.org	?	?	28/09/2020
England/ALDP-5275F0/2020	ncov	EPI_ISL_558917	?	2020-06-02	Europe	United Kingdom	England		Europe	United Kingdom	England	genome	29782	Human	?	?	20A	B.1	GH	Lighthouse Lab in Alderley Park	Wellcome Sanger Institute for the COVID-19 Genomics UK (COG-UK) consortium	The Lighthouse Lab in Alderley Park et al	https://www.gisaid.org	?	?	28/09/2020
England/ALDP-5276A2/2020	ncov	EPI_ISL_559006	?	2020-06-02	Europe	United Kingdom	England		Europe	United Kingdom	England	genome	29782	Human	?	?	20A	B.1	GH	Lighthouse Lab in Alderley Park	Wellcome Sanger Institute for the COVID-19 Genomics UK (COG-UK) consortium	The Lighthouse Lab in Alderley Park et al	https://www.gisaid.org	?	?	28/09/2020
England/ALDP-5279F4/2020	ncov	EPI_ISL_558998	?	2020-06-02	Europe	United Kingdom	England		Europe	United Kingdom	England	genome	29782	Human	?	?	20A	B.1.5.6	G	Lighthouse Lab in Alderley Park	Wellcome Sanger Institute for the COVID-19 Genomics UK (COG-UK) consortium	The Lighthouse Lab in Alderley Park et al	https://www.gisaid.org	?	?	28/09/2020
England/ALDP-5284B6/2020	ncov	EPI_ISL_559001	?	2020-06-01	Europe	United Kingdom	England		Europe	United Kingdom	England	genome	29782	Human	?	?	20A	B.1.223	G	Lighthouse Lab in Alderley Park	Wellcome Sanger Institute for the COVID-19 Genomics UK (COG-UK) consortium	The Lighthouse Lab in Alderley Park et al	https://www.gisaid.org	?	?	28/09/2020
England/ALDP-5289A8/2020	ncov	EPI_ISL_559077	?	2020-06-01	Europe	United Kingdom	England		Europe	United Kingdom	England	genome	29765	Human	?	?	20B	B.1.1	GR	Lighthouse Lab in Alderley Park	Wellcome Sanger Institute for the COVID-19 Genomics UK (COG-UK) consortium	The Lighthouse Lab in Alderley Park et al	https://www.gisaid.org	?	?	28/09/2020
England/ALDP-528A87/2020	ncov	EPI_ISL_558989	?	2020-06-01	Europe	United Kingdom	England		Europe	United Kingdom	England	genome	29782	Human	?	?	20B	B.1.1.41	GR	Lighthouse Lab in Alderley Park	Wellcome Sanger Institute for the COVID-19 Genomics UK (COG-UK) consortium	The Lighthouse Lab in Alderley Park et al	https://www.gisaid.org	?	?	28/09/2020
England/ALDP-528FA6/2020	ncov	EPI_ISL_559012	?	2020-06-01	Europe	United Kingdom	England		Europe	United Kingdom	England	genome	29782	Human	?	?	20A	B.1.98	G	Lighthouse Lab in Alderley Park	Wellcome Sanger Institute for the COVID-19 Genomics UK (COG-UK) consortium	The Lighthouse Lab in Alderley Park et al	https://www.gisaid.org	?	?	28/09/2020
England/ALDP-529066/2020	ncov	EPI_ISL_558986	?	2020-06-01	Europe	United Kingdom	England		Europe	United Kingdom	England	genome	29782	Human	?	?	20A	B.1.77	G	Lighthouse Lab in Alderley Park	Wellcome Sanger Institute for the COVID-19 Genomics UK (COG-UK) consortium	The Lighthouse Lab in Alderley Park et al	https://www.gisaid.org	?	?	28/09/2020
England/ALDP-5290B1/2020	ncov	EPI_ISL_558939	?	2020-06-01	Europe	United Kingdom	England		Europe	United Kingdom	England	genome	29782	Human	?	?	20B	B.1.1.1	GR	Lighthouse Lab in Alderley Park	Wellcome Sanger Institute for the COVID-19 Genomics UK (COG-UK) consortium	The Lighthouse Lab in Alderley Park et al	https://www.gisaid.org	?	?	28/09/2020
England/ALDP-5292F7/2020	ncov	EPI_ISL_558962	?	2020-06-01	Europe	United Kingdom	England		Europe	United Kingdom	England	genome	29782	Human	?	?	20A	B.1.223	G	Lighthouse Lab in Alderley Park	Wellcome Sanger Institute for the COVID-19 Genomics UK (COG-UK) consortium	The Lighthouse Lab in Alderley Park et al	https://www.gisaid.org	?	?	28/09/2020
England/ALDP-5297AD/2020	ncov	EPI_ISL_559008	?	2020-06-01	Europe	United Kingdom	England		Europe	United Kingdom	England	genome	29782	Human	?	?	20B	B.1.1.44	GR	Lighthouse Lab in Alderley Park	Wellcome Sanger Institute for the COVID-19 Genomics UK (COG-UK) consortium	The Lighthouse Lab in Alderley Park et al	https://www.gisaid.org	?	?	28/09/2020
England/ALDP-529A59/2020	ncov	EPI_ISL_558916	?	2020-06-01	Europe	United Kingdom	England		Europe	United Kingdom	England	genome	29782	Human	?	?	20B	B.1.1.279	GR	Lighthouse Lab in Alderley Park	Wellcome Sanger Institute for the COVID-19 Genomics UK (COG-UK) consortium	The Lighthouse Lab in Alderley Park et al	https://www.gisaid.org	?	?	28/09/2020
England/ALDP-529E6C/2020	ncov	EPI_ISL_558913	?	2020-05-31	Europe	United Kingdom	England		Europe	United Kingdom	England	genome	29782	Human	?	?	20B	B.1.1	GR	Lighthouse Lab in Alderley Park	Wellcome Sanger Institute for the COVID-19 Genomics UK (COG-UK) consortium	The Lighthouse Lab in Alderley Park et al	https://www.gisaid.org	?	?	28/09/2020
England/ALDP-52A3E4/2020	ncov	EPI_ISL_558906	?	2020-06-01	Europe	United Kingdom	England		Europe	United Kingdom	England	genome	29782	Human	?	?	20B	B.1.1.109	GR	Lighthouse Lab in Alderley Park	Wellcome Sanger Institute for the COVID-19 Genomics UK (COG-UK) consortium	The Lighthouse Lab in Alderley Park et al	https://www.gisaid.org	?	?	28/09/2020
England/ALDP-52A627/2020	ncov	EPI_ISL_559002	?	2020-06-01	Europe	United Kingdom	England		Europe	United Kingdom	England	genome	29782	Human	?	?	20B	B.1.1.51	GR	Lighthouse Lab in Alderley Park	Wellcome Sanger Institute for the COVID-19 Genomics UK (COG-UK) consortium	The Lighthouse Lab in Alderley Park et al	https://www.gisaid.org	?	?	28/09/2020
England/ALDP-52A636/2020	ncov	EPI_ISL_559070	?	2020-06-01	Europe	United Kingdom	England		Europe	United Kingdom	England	genome	29782	Human	?	?	20B	B.1.1.109	GR	Lighthouse Lab in Alderley Park	Wellcome Sanger Institute for the COVID-19 Genomics UK (COG-UK) consortium	The Lighthouse Lab in Alderley Park et al	https://www.gisaid.org	?	?	28/09/2020
England/ALDP-52A6AF/2020	ncov	EPI_ISL_558966	?	2020-06-01	Europe	United Kingdom	England		Europe	United Kingdom	England	genome	29782	Human	?	?	20B	B.1.1.257	GR	Lighthouse Lab in Alderley Park	Wellcome Sanger Institute for the COVID-19 Genomics UK (COG-UK) consortium	The Lighthouse Lab in Alderley Park et al	https://www.gisaid.org	?	?	28/09/2020
England/ALDP-52A78E/2020	ncov	EPI_ISL_558990	?	2020-06-01	Europe	United Kingdom	England		Europe	United Kingdom	England	genome	29782	Human	?	?	20B	B.1.1.257	GR	Lighthouse Lab in Alderley Park	Wellcome Sanger Institute for the COVID-19 Genomics UK (COG-UK) consortium	The Lighthouse Lab in Alderley Park et al	https://www.gisaid.org	?	?	28/09/2020
England/ALDP-52A89A/2020	ncov	EPI_ISL_558924	?	2020-06-01	Europe	United Kingdom	England		Europe	United Kingdom	England	genome	29782	Human	?	?	20A	B.1	G	Lighthouse Lab in Alderley Park	Wellcome Sanger Institute for the COVID-19 Genomics UK (COG-UK) consortium	The Lighthouse Lab in Alderley Park et al	https://www.gisaid.org	?	?	28/09/2020
England/ALDP-52A8C7/2020	ncov	EPI_ISL_558997	?	2020-06-01	Europe	United Kingdom	England		Europe	United Kingdom	England	genome	29782	Human	?	?	20B	B.1.1.1	GR	Lighthouse Lab in Alderley Park	Wellcome Sanger Institute for the COVID-19 Genomics UK (COG-UK) consortium	The Lighthouse Lab in Alderley Park et al	https://www.gisaid.org	?	?	28/09/2020
England/ALDP-52AA85/2020	ncov	EPI_ISL_559045	?	2020-06-01	Europe	United Kingdom	England		Europe	United Kingdom	England	genome	29782	Human	?	?	20A	B.1.5	G	Lighthouse Lab in Alderley Park	Wellcome Sanger Institute for the COVID-19 Genomics UK (COG-UK) consortium	The Lighthouse Lab in Alderley Park et al	https://www.gisaid.org	?	?	28/09/2020
England/ALDP-52AAA3/2020	ncov	EPI_ISL_559078	?	2020-06-01	Europe	United Kingdom	England		Europe	United Kingdom	England	genome	29773	Human	?	?	20B	B.1.1.120	GR	Lighthouse Lab in Alderley Park	Wellcome Sanger Institute for the COVID-19 Genomics UK (COG-UK) consortium	The Lighthouse Lab in Alderley Park et al	https://www.gisaid.org	?	?	28/09/2020
England/ALDP-52AB46/2020	ncov	EPI_ISL_558933	?	2020-06-01	Europe	United Kingdom	England		Europe	United Kingdom	England	genome	29773	Human	?	?	20B	B.1.1.120	GR	Lighthouse Lab in Alderley Park	Wellcome Sanger Institute for the COVID-19 Genomics UK (COG-UK) consortium	The Lighthouse Lab in Alderley Park et al	https://www.gisaid.org	?	?	28/09/2020
England/ALDP-52ABA0/2020	ncov	EPI_ISL_558983	?	2020-06-01	Europe	United Kingdom	England		Europe	United Kingdom	England	genome	29782	Human	?	?	20A	B.1.98	G	Lighthouse Lab in Alderley Park	Wellcome Sanger Institute for the COVID-19 Genomics UK (COG-UK) consortium	The Lighthouse Lab in Alderley Park et al	https://www.gisaid.org	?	?	28/09/2020
England/ALDP-52ADC8/2020	ncov	EPI_ISL_558957	?	2020-06-01	Europe	United Kingdom	England		Europe	United Kingdom	England	genome	29782	Human	?	?	20A	B.1.98	G	Lighthouse Lab in Alderley Park	Wellcome Sanger Institute for the COVID-19 Genomics UK (COG-UK) consortium	The Lighthouse Lab in Alderley Park et al	https://www.gisaid.org	?	?	28/09/2020
England/ALDP-52AF3B/2020	ncov	EPI_ISL_558931	?	2020-06-01	Europe	United Kingdom	England		Europe	United Kingdom	England	genome	29782	Human	?	?	20B	B.1.1.256	GR	Lighthouse Lab in Alderley Park	Wellcome Sanger Institute for the COVID-19 Genomics UK (COG-UK) consortium	The Lighthouse Lab in Alderley Park et al	https://www.gisaid.org	?	?	28/09/2020
England/ALDP-52B125/2020	ncov	EPI_ISL_559027	?	2020-06-01	Europe	United Kingdom	England		Europe	United Kingdom	England	genome	29782	Human	?	?	20B	B.1.1.256	GR	Lighthouse Lab in Alderley Park	Wellcome Sanger Institute for the COVID-19 Genomics UK (COG-UK) consortium	The Lighthouse Lab in Alderley Park et al	https://www.gisaid.org	?	?	28/09/2020
England/ALDP-52B1DA/2020	ncov	EPI_ISL_558969	?	2020-06-01	Europe	United Kingdom	England		Europe	United Kingdom	England	genome	29782	Human	?	?	20B	B.1.1.256	GR	Lighthouse Lab in Alderley Park	Wellcome Sanger Institute for the COVID-19 Genomics UK (COG-UK) consortium	The Lighthouse Lab in Alderley Park et al	https://www.gisaid.org	?	?	28/09/2020
England/ALDP-52B29B/2020	ncov	EPI_ISL_559007	?	2020-06-01	Europe	United Kingdom	England		Europe	United Kingdom	England	genome	29782	Human	?	?	20B	B.1.1.256	GR	Lighthouse Lab in Alderley Park	Wellcome Sanger Institute for the COVID-19 Genomics UK (COG-UK) consortium	The Lighthouse Lab in Alderley Park et al	https://www.gisaid.org	?	?	28/09/2020
England/ALDP-52B2C8/2020	ncov	EPI_ISL_558999	?	2020-06-01	Europe	United Kingdom	England		Europe	United Kingdom	England	genome	29782	Human	?	?	20B	B.1.1.1	GR	Lighthouse Lab in Alderley Park	Wellcome Sanger Institute for the COVID-19 Genomics UK (COG-UK) consortium	The Lighthouse Lab in Alderley Park et al	https://www.gisaid.org	?	?	28/09/2020
England/ALDP-52B398/2020	ncov	EPI_ISL_558912	?	2020-06-01	Europe	United Kingdom	England		Europe	United Kingdom	England	genome	29782	Human	?	?	20B	B.1.1.256	GR	Lighthouse Lab in Alderley Park	Wellcome Sanger Institute for the COVID-19 Genomics UK (COG-UK) consortium	The Lighthouse Lab in Alderley Park et al	https://www.gisaid.org	?	?	28/09/2020
England/ALDP-52B87B/2020	ncov	EPI_ISL_558971	?	2020-06-01	Europe	United Kingdom	England		Europe	United Kingdom	England	genome	29782	Human	?	?	20A	B.1.282	GH	Lighthouse Lab in Alderley Park	Wellcome Sanger Institute for the COVID-19 Genomics UK (COG-UK) consortium	The Lighthouse Lab in Alderley Park et al	https://www.gisaid.org	?	?	28/09/2020
England/ALDP-52B88A/2020	ncov	EPI_ISL_558967	?	2020-06-01	Europe	United Kingdom	England		Europe	United Kingdom	England	genome	29782	Human	?	?	20A	B.1	G	Lighthouse Lab in Alderley Park	Wellcome Sanger Institute for the COVID-19 Genomics UK (COG-UK) consortium	The Lighthouse Lab in Alderley Park et al	https://www.gisaid.org	?	?	28/09/2020
England/ALDP-52B8A8/2020	ncov	EPI_ISL_558929	?	2020-06-01	Europe	United Kingdom	England		Europe	United Kingdom	England	genome	29782	Human	?	?	20B	B.1.1.279	GR	Lighthouse Lab in Alderley Park	Wellcome Sanger Institute for the COVID-19 Genomics UK (COG-UK) consortium	The Lighthouse Lab in Alderley Park et al	https://www.gisaid.org	?	?	28/09/2020
England/ALDP-52B8D5/2020	ncov	EPI_ISL_559053	?	2020-06-01	Europe	United Kingdom	England		Europe	United Kingdom	England	genome	29782	Human	?	?	20A	B.1.251	G	Lighthouse Lab in Alderley Park	Wellcome Sanger Institute for the COVID-19 Genomics UK (COG-UK) consortium	The Lighthouse Lab in Alderley Park et al	https://www.gisaid.org	?	?	28/09/2020
England/ALDP-52B90F/2020	ncov	EPI_ISL_559069	?	2020-06-01	Europe	United Kingdom	England		Europe	United Kingdom	England	genome	29782	Human	?	?	20B	B.1.1	GR	Lighthouse Lab in Alderley Park	Wellcome Sanger Institute for the COVID-19 Genomics UK (COG-UK) consortium	The Lighthouse Lab in Alderley Park et al	https://www.gisaid.org	?	?	28/09/2020
England/ALDP-52B996/2020	ncov	EPI_ISL_559066	?	2020-06-01	Europe	United Kingdom	England		Europe	United Kingdom	England	genome	29782	Human	?	?	20A	B.1.238	G	Lighthouse Lab in Alderley Park	Wellcome Sanger Institute for the COVID-19 Genomics UK (COG-UK) consortium	The Lighthouse Lab in Alderley Park et al	https://www.gisaid.org	?	?	28/09/2020
England/ALDP-52B9E1/2020	ncov	EPI_ISL_558922	?	2020-06-01	Europe	United Kingdom	England		Europe	United Kingdom	England	genome	29782	Human	?	?	20B	B.1.1	GR	Lighthouse Lab in Alderley Park	Wellcome Sanger Institute for the COVID-19 Genomics UK (COG-UK) consortium	The Lighthouse Lab in Alderley Park et al	https://www.gisaid.org	?	?	28/09/2020
England/ALDP-52C072/2020	ncov	EPI_ISL_559059	?	2020-06-01	Europe	United Kingdom	England		Europe	United Kingdom	England	genome	29782	Human	?	?	20B	B.1.1	GR	Lighthouse Lab in Alderley Park	Wellcome Sanger Institute for the COVID-19 Genomics UK (COG-UK) consortium	The Lighthouse Lab in Alderley Park et al	https://www.gisaid.org	?	?	28/09/2020
England/ALDP-52C0FA/2020	ncov	EPI_ISL_558935	?	2020-06-01	Europe	United Kingdom	England		Europe	United Kingdom	England	genome	29782	Human	?	?	19A	B.18	L	Lighthouse Lab in Alderley Park	Wellcome Sanger Institute for the COVID-19 Genomics UK (COG-UK) consortium	The Lighthouse Lab in Alderley Park et al	https://www.gisaid.org	?	?	28/09/2020
England/ALDP-52C115/2020	ncov	EPI_ISL_558995	?	2020-06-01	Europe	United Kingdom	England		Europe	United Kingdom	England	genome	29782	Human	?	?	20B	B.1.1	GR	Lighthouse Lab in Alderley Park	Wellcome Sanger Institute for the COVID-19 Genomics UK (COG-UK) consortium	The Lighthouse Lab in Alderley Park et al	https://www.gisaid.org	?	?	28/09/2020
England/ALDP-52C230/2020	ncov	EPI_ISL_559035	?	2020-06-01	Europe	United Kingdom	England		Europe	United Kingdom	England	genome	29782	Human	?	?	20B	B.1.1.292	GR	Lighthouse Lab in Alderley Park	Wellcome Sanger Institute for the COVID-19 Genomics UK (COG-UK) consortium	The Lighthouse Lab in Alderley Park et al	https://www.gisaid.org	?	?	28/09/2020
England/ALDP-52C40D/2020	ncov	EPI_ISL_558958	?	2020-06-01	Europe	United Kingdom	England		Europe	United Kingdom	England	genome	29782	Human	?	?	20B	B.1.1.292	GR	Lighthouse Lab in Alderley Park	Wellcome Sanger Institute for the COVID-19 Genomics UK (COG-UK) consortium	The Lighthouse Lab in Alderley Park et al	https://www.gisaid.org	?	?	28/09/2020
England/ALDP-59977B/2020	ncov	EPI_ISL_558379	?	2020-06-08	Europe	United Kingdom	England		Europe	United Kingdom	England	genome	29782	Human	?	?	20B	B.1.1	GR	Lighthouse Lab in Alderley Park	Wellcome Sanger Institute for the COVID-19 Genomics UK (COG-UK) consortium	The Lighthouse Lab in Alderley Park et al	https://www.gisaid.org	?	?	28/09/2020
England/ALDP-59985A/2020	ncov	EPI_ISL_558312	?	2020-06-08	Europe	United Kingdom	England		Europe	United Kingdom	England	genome	29782	Human	?	?	20B	B.1.1	GR	Lighthouse Lab in Alderley Park	Wellcome Sanger Institute for the COVID-19 Genomics UK (COG-UK) consortium	The Lighthouse Lab in Alderley Park et al	https://www.gisaid.org	?	?	28/09/2020
England/ALDP-599A09/2020	ncov	EPI_ISL_558316	?	2020-06-08	Europe	United Kingdom	England		Europe	United Kingdom	England	genome	29782	Human	?	?	20B	B.1.1.1	GR	Lighthouse Lab in Alderley Park	Wellcome Sanger Institute for the COVID-19 Genomics UK (COG-UK) consortium	The Lighthouse Lab in Alderley Park et al	https://www.gisaid.org	?	?	28/09/2020
England/ALDP-599A72/2020	ncov	EPI_ISL_558291	?	2020-06-08	Europe	United Kingdom	England		Europe	United Kingdom	England	genome	29785	Human	?	?	20A	B.1.235	G	Lighthouse Lab in Alderley Park	Wellcome Sanger Institute for the COVID-19 Genomics UK (COG-UK) consortium	The Lighthouse Lab in Alderley Park et al	https://www.gisaid.org	?	?	28/09/2020
England/ALDP-599BCA/2020	ncov	EPI_ISL_558268	?	2020-06-08	Europe	United Kingdom	England		Europe	United Kingdom	England	genome	29782	Human	?	?	20B	B.1.1	GR	Lighthouse Lab in Alderley Park	Wellcome Sanger Institute for the COVID-19 Genomics UK (COG-UK) consortium	The Lighthouse Lab in Alderley Park et al	https://www.gisaid.org	?	?	28/09/2020
England/ALDP-599BD9/2020	ncov	EPI_ISL_558343	?	2020-06-08	Europe	United Kingdom	England		Europe	United Kingdom	England	genome	29782	Human	?	?	20B	B.1.1	GR	Lighthouse Lab in Alderley Park	Wellcome Sanger Institute for the COVID-19 Genomics UK (COG-UK) consortium	The Lighthouse Lab in Alderley Park et al	https://www.gisaid.org	?	?	28/09/2020
England/ALDP-599CA9/2020	ncov	EPI_ISL_558324	?	2020-06-08	Europe	United Kingdom	England		Europe	United Kingdom	England	genome	29782	Human	?	?	20B	B.1.1	GR	Lighthouse Lab in Alderley Park	Wellcome Sanger Institute for the COVID-19 Genomics UK (COG-UK) consortium	The Lighthouse Lab in Alderley Park et al	https://www.gisaid.org	?	?	28/09/2020
England/ALDP-599DE2/2020	ncov	EPI_ISL_558307	?	2020-06-08	Europe	United Kingdom	England		Europe	United Kingdom	England	genome	29782	Human	?	?	20B	B.1.1	GR	Lighthouse Lab in Alderley Park	Wellcome Sanger Institute for the COVID-19 Genomics UK (COG-UK) consortium	The Lighthouse Lab in Alderley Park et al	https://www.gisaid.org	?	?	28/09/2020
England/ALDP-59A15E/2020	ncov	EPI_ISL_581436	?	2020-06-08	Europe	United Kingdom	England		Europe	United Kingdom	England	genome	29782	Human	?	?	20B	B.1.1	GR	Lighthouse Lab in Alderley Park	Wellcome Sanger Institute for the COVID-19 Genomics UK (COG-UK) consortium	Jacquelyn Wynn et al	https://www.gisaid.org	?	?	14/10/2020
England/ALDP-59A279/2020	ncov	EPI_ISL_558277	?	2020-06-13	Europe	United Kingdom	England		Europe	United Kingdom	England	genome	29782	Human	?	?	20B	B.1.1	GR	Lighthouse Lab in Alderley Park	Wellcome Sanger Institute for the COVID-19 Genomics UK (COG-UK) consortium	The Lighthouse Lab in Alderley Park et al	https://www.gisaid.org	?	?	28/09/2020
England/ALDP-59A358/2020	ncov	EPI_ISL_558259	?	2020-06-15	Europe	United Kingdom	England		Europe	United Kingdom	England	genome	29782	Human	?	?	20A	B.1.251	G	Lighthouse Lab in Alderley Park	Wellcome Sanger Institute for the COVID-19 Genomics UK (COG-UK) consortium	The Lighthouse Lab in Alderley Park et al	https://www.gisaid.org	?	?	28/09/2020
England/ALDP-59A419/2020	ncov	EPI_ISL_558274	?	2020-06-15	Europe	United Kingdom	England		Europe	United Kingdom	England	genome	29652	Human	?	?	20A	B.1	G	Lighthouse Lab in Alderley Park	Wellcome Sanger Institute for the COVID-19 Genomics UK (COG-UK) consortium	The Lighthouse Lab in Alderley Park et al	https://www.gisaid.org	?	?	28/09/2020
England/ALDP-59A4FB/2020	ncov	EPI_ISL_558263	?	2020-06-15	Europe	United Kingdom	England		Europe	United Kingdom	England	genome	29782	Human	?	?	20A	B.1.251	G	Lighthouse Lab in Alderley Park	Wellcome Sanger Institute for the COVID-19 Genomics UK (COG-UK) consortium	The Lighthouse Lab in Alderley Park et al	https://www.gisaid.org	?	?	28/09/2020
England/ALDP-59A5DA/2020	ncov	EPI_ISL_558354	?	2020-06-15	Europe	United Kingdom	England		Europe	United Kingdom	England	genome	29782	Human	?	?	20B	B.1.1.55	GR	Lighthouse Lab in Alderley Park	Wellcome Sanger Institute for the COVID-19 Genomics UK (COG-UK) consortium	The Lighthouse Lab in Alderley Park et al	https://www.gisaid.org	?	?	28/09/2020
England/ALDP-59A7E3/2020	ncov	EPI_ISL_558329	?	2020-06-15	Europe	United Kingdom	England		Europe	United Kingdom	England	genome	29782	Human	?	?	20B	C.3	GR	Lighthouse Lab in Alderley Park	Wellcome Sanger Institute for the COVID-19 Genomics UK (COG-UK) consortium	The Lighthouse Lab in Alderley Park et al	https://www.gisaid.org	?	?	28/09/2020
England/ALDP-59A8C2/2020	ncov	EPI_ISL_558345	?	2020-06-15	Europe	United Kingdom	England		Europe	United Kingdom	England	genome	29782	Human	?	?	20B	B.1.1	GR	Lighthouse Lab in Alderley Park	Wellcome Sanger Institute for the COVID-19 Genomics UK (COG-UK) consortium	The Lighthouse Lab in Alderley Park et al	https://www.gisaid.org	?	?	28/09/2020
England/ALDP-59A8D1/2020	ncov	EPI_ISL_558395	?	2020-06-15	Europe	United Kingdom	England		Europe	United Kingdom	England	genome	29782	Human	?	?	20B	B.1.1.301	GR	Lighthouse Lab in Alderley Park	Wellcome Sanger Institute for the COVID-19 Genomics UK (COG-UK) consortium	The Lighthouse Lab in Alderley Park et al	https://www.gisaid.org	?	?	28/09/2020
England/ALDP-59A8FF/2020	ncov	EPI_ISL_558276	?	2020-06-15	Europe	United Kingdom	England		Europe	United Kingdom	England	genome	29782	Human	?	?	20B	B.1.1.301	GR	Lighthouse Lab in Alderley Park	Wellcome Sanger Institute for the COVID-19 Genomics UK (COG-UK) consortium	The Lighthouse Lab in Alderley Park et al	https://www.gisaid.org	?	?	28/09/2020
England/ALDP-59A974/2020	ncov	EPI_ISL_558350	?	2020-06-15	Europe	United Kingdom	England		Europe	United Kingdom	England	genome	29782	Human	?	?	20B	C.3	GR	Lighthouse Lab in Alderley Park	Wellcome Sanger Institute for the COVID-19 Genomics UK (COG-UK) consortium	The Lighthouse Lab in Alderley Park et al	https://www.gisaid.org	?	?	28/09/2020
England/ALDP-59A992/2020	ncov	EPI_ISL_558335	?	2020-06-15	Europe	United Kingdom	England		Europe	United Kingdom	England	genome	29782	Human	?	?	20B	B.1.1.301	GR	Lighthouse Lab in Alderley Park	Wellcome Sanger Institute for the COVID-19 Genomics UK (COG-UK) consortium	The Lighthouse Lab in Alderley Park et al	https://www.gisaid.org	?	?	28/09/2020
England/ALDP-59AAF9/2020	ncov	EPI_ISL_558389	?	2020-06-15	Europe	United Kingdom	England		Europe	United Kingdom	England	genome	29782	Human	?	?	20B	B.1.1.301	GR	Lighthouse Lab in Alderley Park	Wellcome Sanger Institute for the COVID-19 Genomics UK (COG-UK) consortium	The Lighthouse Lab in Alderley Park et al	https://www.gisaid.org	?	?	28/09/2020
England/ALDP-59AB8D/2020	ncov	EPI_ISL_558394	?	2020-06-15	Europe	United Kingdom	England		Europe	United Kingdom	England	genome	29782	Human	?	?	20A	B.1.235	G	Lighthouse Lab in Alderley Park	Wellcome Sanger Institute for the COVID-19 Genomics UK (COG-UK) consortium	The Lighthouse Lab in Alderley Park et al	https://www.gisaid.org	?	?	28/09/2020
England/ALDP-59AC20/2020	ncov	EPI_ISL_558240	?	2020-06-15	Europe	United Kingdom	England		Europe	United Kingdom	England	genome	29782	Human	?	?	20B	B.1.1.301	GR	Lighthouse Lab in Alderley Park	Wellcome Sanger Institute for the COVID-19 Genomics UK (COG-UK) consortium	The Lighthouse Lab in Alderley Park et al	https://www.gisaid.org	?	?	28/09/2020
England/ALDP-59AC8A/2020	ncov	EPI_ISL_558238	?	2020-06-15	Europe	United Kingdom	England		Europe	United Kingdom	England	genome	29776	Human	?	?	20B	B.1.1.301	GR	Lighthouse Lab in Alderley Park	Wellcome Sanger Institute for the COVID-19 Genomics UK (COG-UK) consortium	The Lighthouse Lab in Alderley Park et al	https://www.gisaid.org	?	?	28/09/2020
England/ALDP-59AD0F/2020	ncov	EPI_ISL_558256	?	2020-06-15	Europe	United Kingdom	England		Europe	United Kingdom	England	genome	29782	Human	?	?	20A	B.1.235	G	Lighthouse Lab in Alderley Park	Wellcome Sanger Institute for the COVID-19 Genomics UK (COG-UK) consortium	The Lighthouse Lab in Alderley Park et al	https://www.gisaid.org	?	?	28/09/2020
England/ALDP-59AD69/2020	ncov	EPI_ISL_558355	?	2020-06-15	Europe	United Kingdom	England		Europe	United Kingdom	England	genome	29782	Human	?	?	20B	B.1.1.37	GR	Lighthouse Lab in Alderley Park	Wellcome Sanger Institute for the COVID-19 Genomics UK (COG-UK) consortium	The Lighthouse Lab in Alderley Park et al	https://www.gisaid.org	?	?	28/09/2020
England/ALDP-59B0C9/2020	ncov	EPI_ISL_558332	?	2020-06-15	Europe	United Kingdom	England		Europe	United Kingdom	England	genome	29782	Human	?	?	20B	B.1.1.279	GR	Lighthouse Lab in Alderley Park	Wellcome Sanger Institute for the COVID-19 Genomics UK (COG-UK) consortium	The Lighthouse Lab in Alderley Park et al	https://www.gisaid.org	?	?	28/09/2020
England/ALDP-59B2E1/2020	ncov	EPI_ISL_558321	?	2020-06-15	Europe	United Kingdom	England		Europe	United Kingdom	England	genome	29782	Human	?	?	20B	B.1.1	GR	Lighthouse Lab in Alderley Park	Wellcome Sanger Institute for the COVID-19 Genomics UK (COG-UK) consortium	The Lighthouse Lab in Alderley Park et al	https://www.gisaid.org	?	?	28/09/2020
England/ALDP-59B4CD/2020	ncov	EPI_ISL_558348	?	2020-06-14	Europe	United Kingdom	England		Europe	United Kingdom	England	genome	29782	Human	?	?	20B	B.1.1.125	GR	Lighthouse Lab in Alderley Park	Wellcome Sanger Institute for the COVID-19 Genomics UK (COG-UK) consortium	The Lighthouse Lab in Alderley Park et al	https://www.gisaid.org	?	?	28/09/2020
England/ALDP-59B5BB/2020	ncov	EPI_ISL_558260	?	2020-06-14	Europe	United Kingdom	England		Europe	United Kingdom	England	genome	29773	Human	?	?	20B	B.1.1.120	GR	Lighthouse Lab in Alderley Park	Wellcome Sanger Institute for the COVID-19 Genomics UK (COG-UK) consortium	The Lighthouse Lab in Alderley Park et al	https://www.gisaid.org	?	?	28/09/2020
England/ALDP-59B7E2/2020	ncov	EPI_ISL_558269	?	2020-06-14	Europe	United Kingdom	England		Europe	United Kingdom	England	genome	29782	Human	?	?	20B	B.1.1	GR	Lighthouse Lab in Alderley Park	Wellcome Sanger Institute for the COVID-19 Genomics UK (COG-UK) consortium	The Lighthouse Lab in Alderley Park et al	https://www.gisaid.org	?	?	28/09/2020
England/ALDP-59B867/2020	ncov	EPI_ISL_558368	?	2020-06-15	Europe	United Kingdom	England		Europe	United Kingdom	England	genome	29494	Human	?	?	19A	B.54	V	Lighthouse Lab in Alderley Park	Wellcome Sanger Institute for the COVID-19 Genomics UK (COG-UK) consortium	The Lighthouse Lab in Alderley Park et al	https://www.gisaid.org	?	?	28/09/2020
England/ALDP-59BB9B/2020	ncov	EPI_ISL_558244	?	2020-06-13	Europe	United Kingdom	England		Europe	United Kingdom	England	genome	29782	Human	?	?	20B	B.1.1.253	GR	Lighthouse Lab in Alderley Park	Wellcome Sanger Institute for the COVID-19 Genomics UK (COG-UK) consortium	The Lighthouse Lab in Alderley Park et al	https://www.gisaid.org	?	?	28/09/2020
England/ALDP-59BC01/2020	ncov	EPI_ISL_558288	?	2020-06-13	Europe	United Kingdom	England		Europe	United Kingdom	England	genome	29782	Human	?	?	20B	B.1.1	GR	Lighthouse Lab in Alderley Park	Wellcome Sanger Institute for the COVID-19 Genomics UK (COG-UK) consortium	The Lighthouse Lab in Alderley Park et al	https://www.gisaid.org	?	?	28/09/2020
England/ALDP-59BC2F/2020	ncov	EPI_ISL_558270	?	2020-06-13	Europe	United Kingdom	England		Europe	United Kingdom	England	genome	29782	Human	?	?	20B	B.1.1.279	GR	Lighthouse Lab in Alderley Park	Wellcome Sanger Institute for the COVID-19 Genomics UK (COG-UK) consortium	The Lighthouse Lab in Alderley Park et al	https://www.gisaid.org	?	?	28/09/2020
England/ALDP-59C4DB/2020	ncov	EPI_ISL_558396	?	2020-06-13	Europe	United Kingdom	England		Europe	United Kingdom	England	genome	29782	Human	?	?	20A	B.1	GH	Lighthouse Lab in Alderley Park	Wellcome Sanger Institute for the COVID-19 Genomics UK (COG-UK) consortium	The Lighthouse Lab in Alderley Park et al	https://www.gisaid.org	?	?	28/09/2020
England/ALDP-59C81B/2020	ncov	EPI_ISL_558364	?	2020-06-13	Europe	United Kingdom	England		Europe	United Kingdom	England	genome	29782	Human	?	?	20B	B.1.1.1	GR	Lighthouse Lab in Alderley Park	Wellcome Sanger Institute for the COVID-19 Genomics UK (COG-UK) consortium	The Lighthouse Lab in Alderley Park et al	https://www.gisaid.org	?	?	28/09/2020
England/ALDP-59CA7F/2020	ncov	EPI_ISL_558289	?	2020-06-13	Europe	United Kingdom	England		Europe	United Kingdom	England	genome	29782	Human	?	?	20B	B.1.1.107	GR	Lighthouse Lab in Alderley Park	Wellcome Sanger Institute for the COVID-19 Genomics UK (COG-UK) consortium	The Lighthouse Lab in Alderley Park et al	https://www.gisaid.org	?	?	28/09/2020
England/ALDP-59CAD9/2020	ncov	EPI_ISL_558692	?	2020-06-13	Europe	United Kingdom	England		Europe	United Kingdom	England	genome	29782	Human	?	?	20B	B.1.1.86	GR	Lighthouse Lab in Alderley Park	Wellcome Sanger Institute for the COVID-19 Genomics UK (COG-UK) consortium	The Lighthouse Lab in Alderley Park et al	https://www.gisaid.org	?	?	28/09/2020
England/ALDP-59DB02/2020	ncov	EPI_ISL_558838	?	2020-06-13	Europe	United Kingdom	England		Europe	United Kingdom	England	genome	29782	Human	?	?	20B	B.1.1.253	GR	Lighthouse Lab in Alderley Park	Wellcome Sanger Institute for the COVID-19 Genomics UK (COG-UK) consortium	The Lighthouse Lab in Alderley Park et al	https://www.gisaid.org	?	?	28/09/2020
England/ALDP-59DDFD/2020	ncov	EPI_ISL_558683	?	2020-06-14	Europe	United Kingdom	England		Europe	United Kingdom	England	genome	29782	Human	?	?	20B	B.1.1	GR	Lighthouse Lab in Alderley Park	Wellcome Sanger Institute for the COVID-19 Genomics UK (COG-UK) consortium	The Lighthouse Lab in Alderley Park et al	https://www.gisaid.org	?	?	28/09/2020
England/ALDP-59DE27/2020	ncov	EPI_ISL_558688	?	2020-06-14	Europe	United Kingdom	England		Europe	United Kingdom	England	genome	29782	Human	?	?	20B	B.1.1.279	GR	Lighthouse Lab in Alderley Park	Wellcome Sanger Institute for the COVID-19 Genomics UK (COG-UK) consortium	The Lighthouse Lab in Alderley Park et al	https://www.gisaid.org	?	?	28/09/2020
England/ALDP-59DE45/2020	ncov	EPI_ISL_558707	?	2020-06-14	Europe	United Kingdom	England		Europe	United Kingdom	England	genome	29782	Human	?	?	20A	B.1.5	G	Lighthouse Lab in Alderley Park	Wellcome Sanger Institute for the COVID-19 Genomics UK (COG-UK) consortium	The Lighthouse Lab in Alderley Park et al	https://www.gisaid.org	?	?	28/09/2020
England/ALDP-59DF8E/2020	ncov	EPI_ISL_558708	?	2020-06-14	Europe	United Kingdom	England		Europe	United Kingdom	England	genome	29782	Human	?	?	20B	B.1.1.253	GR	Lighthouse Lab in Alderley Park	Wellcome Sanger Institute for the COVID-19 Genomics UK (COG-UK) consortium	The Lighthouse Lab in Alderley Park et al	https://www.gisaid.org	?	?	28/09/2020
England/ALDP-59E12D/2020	ncov	EPI_ISL_558740	?	2020-06-14	Europe	United Kingdom	England		Europe	United Kingdom	England	genome	29782	Human	?	?	20B	B.1.1.279	GR	Lighthouse Lab in Alderley Park	Wellcome Sanger Institute for the COVID-19 Genomics UK (COG-UK) consortium	The Lighthouse Lab in Alderley Park et al	https://www.gisaid.org	?	?	28/09/2020
England/ALDP-59E55E/2020	ncov	EPI_ISL_558862	?	2020-06-14	Europe	United Kingdom	England		Europe	United Kingdom	England	genome	29782	Human	?	?	20B	B.1.1.279	GR	Lighthouse Lab in Alderley Park	Wellcome Sanger Institute for the COVID-19 Genomics UK (COG-UK) consortium	The Lighthouse Lab in Alderley Park et al	https://www.gisaid.org	?	?	28/09/2020
England/ALDP-59E5D6/2020	ncov	EPI_ISL_558780	?	2020-06-14	Europe	United Kingdom	England		Europe	United Kingdom	England	genome	29782	Human	?	?	20B	B.1.1.253	GR	Lighthouse Lab in Alderley Park	Wellcome Sanger Institute for the COVID-19 Genomics UK (COG-UK) consortium	The Lighthouse Lab in Alderley Park et al	https://www.gisaid.org	?	?	28/09/2020
England/ALDP-59E6B5/2020	ncov	EPI_ISL_558619	?	2020-06-14	Europe	United Kingdom	England		Europe	United Kingdom	England	genome	29782	Human	?	?	20B	B.1.1.67	GR	Lighthouse Lab in Alderley Park	Wellcome Sanger Institute for the COVID-19 Genomics UK (COG-UK) consortium	The Lighthouse Lab in Alderley Park et al	https://www.gisaid.org	?	?	28/09/2020
England/ALDP-59E6E2/2020	ncov	EPI_ISL_558757	?	2020-06-14	Europe	United Kingdom	England		Europe	United Kingdom	England	genome	29782	Human	?	?	20B	B.1.1	GR	Lighthouse Lab in Alderley Park	Wellcome Sanger Institute for the COVID-19 Genomics UK (COG-UK) consortium	The Lighthouse Lab in Alderley Park et al	https://www.gisaid.org	?	?	28/09/2020
England/ALDP-59E6F1/2020	ncov	EPI_ISL_558760	?	2020-06-14	Europe	United Kingdom	England		Europe	United Kingdom	England	genome	29782	Human	?	?	20B	B.1.1	GR	Lighthouse Lab in Alderley Park	Wellcome Sanger Institute for the COVID-19 Genomics UK (COG-UK) consortium	The Lighthouse Lab in Alderley Park et al	https://www.gisaid.org	?	?	28/09/2020
England/ALDP-59E8DD/2020	ncov	EPI_ISL_558758	?	2020-06-14	Europe	United Kingdom	England		Europe	United Kingdom	England	genome	29782	Human	?	?	20A	B.1.223	G	Lighthouse Lab in Alderley Park	Wellcome Sanger Institute for the COVID-19 Genomics UK (COG-UK) consortium	The Lighthouse Lab in Alderley Park et al	https://www.gisaid.org	?	?	28/09/2020
England/ALDP-59EA40/2020	ncov	EPI_ISL_558685	?	2020-06-14	Europe	United Kingdom	England		Europe	United Kingdom	England	genome	29782	Human	?	?	20B	B.1.1.279	GR	Lighthouse Lab in Alderley Park	Wellcome Sanger Institute for the COVID-19 Genomics UK (COG-UK) consortium	The Lighthouse Lab in Alderley Park et al	https://www.gisaid.org	?	?	28/09/2020
England/ALDP-59EA8C/2020	ncov	EPI_ISL_558792	?	2020-06-13	Europe	United Kingdom	England		Europe	United Kingdom	England	genome	29782	Human	?	?	20B	B.1.1.1	GR	Lighthouse Lab in Alderley Park	Wellcome Sanger Institute for the COVID-19 Genomics UK (COG-UK) consortium	The Lighthouse Lab in Alderley Park et al	https://www.gisaid.org	?	?	28/09/2020
England/ALDP-59EB4D/2020	ncov	EPI_ISL_558662	?	2020-06-13	Europe	United Kingdom	England		Europe	United Kingdom	England	genome	29782	Human	?	?	20B	B.1.1.1	GR	Lighthouse Lab in Alderley Park	Wellcome Sanger Institute for the COVID-19 Genomics UK (COG-UK) consortium	The Lighthouse Lab in Alderley Park et al	https://www.gisaid.org	?	?	28/09/2020
England/ALDP-59EF6F/2020	ncov	EPI_ISL_558783	?	2020-06-14	Europe	United Kingdom	England		Europe	United Kingdom	England	genome	29780	Human	?	?	20B	B.1.1	GR	Lighthouse Lab in Alderley Park	Wellcome Sanger Institute for the COVID-19 Genomics UK (COG-UK) consortium	The Lighthouse Lab in Alderley Park et al	https://www.gisaid.org	?	?	28/09/2020
England/ALDP-59F02F/2020	ncov	EPI_ISL_558624	?	2020-06-14	Europe	United Kingdom	England		Europe	United Kingdom	England	genome	29782	Human	?	?	20B	B.1.1.253	GR	Lighthouse Lab in Alderley Park	Wellcome Sanger Institute for the COVID-19 Genomics UK (COG-UK) consortium	The Lighthouse Lab in Alderley Park et al	https://www.gisaid.org	?	?	28/09/2020
England/ALDP-59F06B/2020	ncov	EPI_ISL_558699	?	2020-06-13	Europe	United Kingdom	England		Europe	United Kingdom	England	genome	29782	Human	?	?	20B	B.1.1	GR	Lighthouse Lab in Alderley Park	Wellcome Sanger Institute for the COVID-19 Genomics UK (COG-UK) consortium	The Lighthouse Lab in Alderley Park et al	https://www.gisaid.org	?	?	28/09/2020
England/ALDP-59F62D/2020	ncov	EPI_ISL_558850	?	2020-06-14	Europe	United Kingdom	England		Europe	United Kingdom	England	genome	29782	Human	?	?	20B	B.1.1	GR	Lighthouse Lab in Alderley Park	Wellcome Sanger Institute for the COVID-19 Genomics UK (COG-UK) consortium	The Lighthouse Lab in Alderley Park et al	https://www.gisaid.org	?	?	28/09/2020
England/ALDP-59F63C/2020	ncov	EPI_ISL_558899	?	2020-06-14	Europe	United Kingdom	England		Europe	United Kingdom	England	genome	29782	Human	?	?	20B	B.1.1.37	GR	Lighthouse Lab in Alderley Park	Wellcome Sanger Institute for the COVID-19 Genomics UK (COG-UK) consortium	The Lighthouse Lab in Alderley Park et al	https://www.gisaid.org	?	?	28/09/2020
England/ALDP-59F775/2020	ncov	EPI_ISL_558817	?	2020-06-14	Europe	United Kingdom	England		Europe	United Kingdom	England	genome	29782	Human	?	?	20B	B.1.1	GR	Lighthouse Lab in Alderley Park	Wellcome Sanger Institute for the COVID-19 Genomics UK (COG-UK) consortium	The Lighthouse Lab in Alderley Park et al	https://www.gisaid.org	?	?	28/09/2020
England/ALDP-59F827/2020	ncov	EPI_ISL_558665	?	2020-06-14	Europe	United Kingdom	England		Europe	United Kingdom	England	genome	29782	Human	?	?	20B	B.1.1.1	GR	Lighthouse Lab in Alderley Park	Wellcome Sanger Institute for the COVID-19 Genomics UK (COG-UK) consortium	The Lighthouse Lab in Alderley Park et al	https://www.gisaid.org	?	?	28/09/2020
England/ALDP-59FB00/2020	ncov	EPI_ISL_558868	?	2020-06-14	Europe	United Kingdom	England		Europe	United Kingdom	England	genome	29782	Human	?	?	20A	B.1.282	GH	Lighthouse Lab in Alderley Park	Wellcome Sanger Institute for the COVID-19 Genomics UK (COG-UK) consortium	The Lighthouse Lab in Alderley Park et al	https://www.gisaid.org	?	?	28/09/2020
England/ALDP-59FD28/2020	ncov	EPI_ISL_558821	?	2020-06-14	Europe	United Kingdom	England		Europe	United Kingdom	England	genome	29782	Human	?	?	20B	B.1.1.253	GR	Lighthouse Lab in Alderley Park	Wellcome Sanger Institute for the COVID-19 Genomics UK (COG-UK) consortium	The Lighthouse Lab in Alderley Park et al	https://www.gisaid.org	?	?	28/09/2020
England/ALDP-59FDCE/2020	ncov	EPI_ISL_558754	?	2020-06-14	Europe	United Kingdom	England		Europe	United Kingdom	England	genome	29782	Human	?	?	20B	B.1.1.123	GR	Lighthouse Lab in Alderley Park	Wellcome Sanger Institute for the COVID-19 Genomics UK (COG-UK) consortium	The Lighthouse Lab in Alderley Park et al	https://www.gisaid.org	?	?	28/09/2020
England/ALDP-5A01A0/2020	ncov	EPI_ISL_558338	?	2020-06-14	Europe	United Kingdom	England		Europe	United Kingdom	England	genome	29782	Human	?	?	20B	B.1.1	GR	Lighthouse Lab in Alderley Park	Wellcome Sanger Institute for the COVID-19 Genomics UK (COG-UK) consortium	The Lighthouse Lab in Alderley Park et al	https://www.gisaid.org	?	?	28/09/2020
England/ALDP-5A0629/2020	ncov	EPI_ISL_558776	?	2020-06-14	Europe	United Kingdom	England		Europe	United Kingdom	England	genome	29782	Human	?	?	20B	B.1.1.51	GR	Lighthouse Lab in Alderley Park	Wellcome Sanger Institute for the COVID-19 Genomics UK (COG-UK) consortium	The Lighthouse Lab in Alderley Park et al	https://www.gisaid.org	?	?	28/09/2020
England/ALDP-5A0656/2020	ncov	EPI_ISL_558636	?	2020-06-16	Europe	United Kingdom	England		Europe	United Kingdom	England	genome	29782	Human	?	?	20B	B.1.1.1	GR	Lighthouse Lab in Alderley Park	Wellcome Sanger Institute for the COVID-19 Genomics UK (COG-UK) consortium	The Lighthouse Lab in Alderley Park et al	https://www.gisaid.org	?	?	28/09/2020
England/ALDP-5A0BB1/2020	ncov	EPI_ISL_558863	?	2020-06-15	Europe	United Kingdom	England		Europe	United Kingdom	England	genome	29782	Human	?	?	20B	B.1.1.123	GR	Lighthouse Lab in Alderley Park	Wellcome Sanger Institute for the COVID-19 Genomics UK (COG-UK) consortium	The Lighthouse Lab in Alderley Park et al	https://www.gisaid.org	?	?	28/09/2020
England/ALDP-5A0C27/2020	ncov	EPI_ISL_558722	?	2020-06-15	Europe	United Kingdom	England		Europe	United Kingdom	England	genome	29782	Human	?	?	20B	B.1.1	GR	Lighthouse Lab in Alderley Park	Wellcome Sanger Institute for the COVID-19 Genomics UK (COG-UK) consortium	The Lighthouse Lab in Alderley Park et al	https://www.gisaid.org	?	?	28/09/2020
England/ALDP-5A0DCA/2020	ncov	EPI_ISL_558674	?	2020-06-15	Europe	United Kingdom	England		Europe	United Kingdom	England	genome	29782	Human	?	?	20B	B.1.1.1	GR	Lighthouse Lab in Alderley Park	Wellcome Sanger Institute for the COVID-19 Genomics UK (COG-UK) consortium	The Lighthouse Lab in Alderley Park et al	https://www.gisaid.org	?	?	28/09/2020
England/ALDP-5A11AF/2020	ncov	EPI_ISL_558730	?	2020-06-13	Europe	United Kingdom	England		Europe	United Kingdom	England	genome	29782	Human	?	?	20B	B.1.1.86	GR	Lighthouse Lab in Alderley Park	Wellcome Sanger Institute for the COVID-19 Genomics UK (COG-UK) consortium	The Lighthouse Lab in Alderley Park et al	https://www.gisaid.org	?	?	28/09/2020
England/ALDP-5A15D0/2020	ncov	EPI_ISL_558869	?	2020-06-14	Europe	United Kingdom	England		Europe	United Kingdom	England	genome	29782	Human	?	?	20B	B.1.1.59	GR	Lighthouse Lab in Alderley Park	Wellcome Sanger Institute for the COVID-19 Genomics UK (COG-UK) consortium	The Lighthouse Lab in Alderley Park et al	https://www.gisaid.org	?	?	28/09/2020
England/ALDP-5A1619/2020	ncov	EPI_ISL_558806	?	2020-06-13	Europe	United Kingdom	England		Europe	United Kingdom	England	genome	29782	Human	?	?	20B	B.1.1	GR	Lighthouse Lab in Alderley Park	Wellcome Sanger Institute for the COVID-19 Genomics UK (COG-UK) consortium	The Lighthouse Lab in Alderley Park et al	https://www.gisaid.org	?	?	28/09/2020
England/ALDP-5A1B1A/2020	ncov	EPI_ISL_558695	?	2020-06-14	Europe	United Kingdom	England		Europe	United Kingdom	England	genome	29494	Human	?	?	20B	B.1.1.256	GR	Lighthouse Lab in Alderley Park	Wellcome Sanger Institute for the COVID-19 Genomics UK (COG-UK) consortium	The Lighthouse Lab in Alderley Park et al	https://www.gisaid.org	?	?	28/09/2020
England/ALDP-5A1E8A/2020	ncov	EPI_ISL_558880	?	2020-06-14	Europe	United Kingdom	England		Europe	United Kingdom	England	genome	29782	Human	?	?	20B	B.1.1.270	GR	Lighthouse Lab in Alderley Park	Wellcome Sanger Institute for the COVID-19 Genomics UK (COG-UK) consortium	The Lighthouse Lab in Alderley Park et al	https://www.gisaid.org	?	?	28/09/2020
England/ALDP-5A1F69/2020	ncov	EPI_ISL_558682	?	2020-06-14	Europe	United Kingdom	England		Europe	United Kingdom	England	genome	29782	Human	?	?	20A	B.1.235	G	Lighthouse Lab in Alderley Park	Wellcome Sanger Institute for the COVID-19 Genomics UK (COG-UK) consortium	The Lighthouse Lab in Alderley Park et al	https://www.gisaid.org	?	?	28/09/2020
England/ALDP-5A2162/2020	ncov	EPI_ISL_558714	?	2020-06-13	Europe	United Kingdom	England		Europe	United Kingdom	England	genome	29782	Human	?	?	20B	B.1.1.1	GR	Lighthouse Lab in Alderley Park	Wellcome Sanger Institute for the COVID-19 Genomics UK (COG-UK) consortium	The Lighthouse Lab in Alderley Park et al	https://www.gisaid.org	?	?	28/09/2020
England/ALDP-5A219F/2020	ncov	EPI_ISL_558816	?	2020-06-12	Europe	United Kingdom	England		Europe	United Kingdom	England	genome	29782	Human	?	?	20B	B.1.1.37	GR	Lighthouse Lab in Alderley Park	Wellcome Sanger Institute for the COVID-19 Genomics UK (COG-UK) consortium	The Lighthouse Lab in Alderley Park et al	https://www.gisaid.org	?	?	28/09/2020
England/ALDP-5A28B8/2020	ncov	EPI_ISL_558729	?	2020-06-14	Europe	United Kingdom	England		Europe	United Kingdom	England	genome	29782	Human	?	?	20C	B.1	GH	Lighthouse Lab in Alderley Park	Wellcome Sanger Institute for the COVID-19 Genomics UK (COG-UK) consortium	The Lighthouse Lab in Alderley Park et al	https://www.gisaid.org	?	?	28/09/2020
England/ALDP-5A2A49/2020	ncov	EPI_ISL_558892	?	2020-06-14	Europe	United Kingdom	England		Europe	United Kingdom	England	genome	29782	Human	?	?	20B	B.1.1.92	GR	Lighthouse Lab in Alderley Park	Wellcome Sanger Institute for the COVID-19 Genomics UK (COG-UK) consortium	The Lighthouse Lab in Alderley Park et al	https://www.gisaid.org	?	?	28/09/2020
England/ALDP-5A2BEC/2020	ncov	EPI_ISL_558713	?	2020-06-14	Europe	United Kingdom	England		Europe	United Kingdom	England	genome	29782	Human	?	?	20B	B.1.1.253	GR	Lighthouse Lab in Alderley Park	Wellcome Sanger Institute for the COVID-19 Genomics UK (COG-UK) consortium	The Lighthouse Lab in Alderley Park et al	https://www.gisaid.org	?	?	28/09/2020
England/ALDP-5A2C07/2020	ncov	EPI_ISL_558773	?	2020-06-14	Europe	United Kingdom	England		Europe	United Kingdom	England	genome	29782	Human	?	?	20B	B.1.1.253	GR	Lighthouse Lab in Alderley Park	Wellcome Sanger Institute for the COVID-19 Genomics UK (COG-UK) consortium	The Lighthouse Lab in Alderley Park et al	https://www.gisaid.org	?	?	28/09/2020
England/ALDP-5A2C43/2020	ncov	EPI_ISL_558775	?	2020-06-14	Europe	United Kingdom	England		Europe	United Kingdom	England	genome	29775	Human	?	?	20B	B.1.1	GR	Lighthouse Lab in Alderley Park	Wellcome Sanger Institute for the COVID-19 Genomics UK (COG-UK) consortium	The Lighthouse Lab in Alderley Park et al	https://www.gisaid.org	?	?	28/09/2020
England/ALDP-5A2CAD/2020	ncov	EPI_ISL_558635	?	2020-06-14	Europe	United Kingdom	England		Europe	United Kingdom	England	genome	29782	Human	?	?	20B	B.1.1.253	GR	Lighthouse Lab in Alderley Park	Wellcome Sanger Institute for the COVID-19 Genomics UK (COG-UK) consortium	The Lighthouse Lab in Alderley Park et al	https://www.gisaid.org	?	?	28/09/2020
England/ALDP-5A2D04/2020	ncov	EPI_ISL_558812	?	2020-06-14	Europe	United Kingdom	England		Europe	United Kingdom	England	genome	29633	Human	?	?	20C	B.1	GH	Lighthouse Lab in Alderley Park	Wellcome Sanger Institute for the COVID-19 Genomics UK (COG-UK) consortium	The Lighthouse Lab in Alderley Park et al	https://www.gisaid.org	?	?	28/09/2020
England/ALDP-5A2D22/2020	ncov	EPI_ISL_558697	?	2020-06-14	Europe	United Kingdom	England		Europe	United Kingdom	England	genome	29782	Human	?	?	20B	B.1.1.256	GR	Lighthouse Lab in Alderley Park	Wellcome Sanger Institute for the COVID-19 Genomics UK (COG-UK) consortium	The Lighthouse Lab in Alderley Park et al	https://www.gisaid.org	?	?	28/09/2020
England/ALDP-5A2D31/2020	ncov	EPI_ISL_558785	?	2020-06-14	Europe	United Kingdom	England		Europe	United Kingdom	England	genome	29723	Human	?	?	20B	B.1.1	GR	Lighthouse Lab in Alderley Park	Wellcome Sanger Institute for the COVID-19 Genomics UK (COG-UK) consortium	The Lighthouse Lab in Alderley Park et al	https://www.gisaid.org	?	?	28/09/2020
England/ALDP-5A2D40/2020	ncov	EPI_ISL_558739	?	2020-06-14	Europe	United Kingdom	England		Europe	United Kingdom	England	genome	29782	Human	?	?	20B	B.1.1	GR	Lighthouse Lab in Alderley Park	Wellcome Sanger Institute for the COVID-19 Genomics UK (COG-UK) consortium	The Lighthouse Lab in Alderley Park et al	https://www.gisaid.org	?	?	28/09/2020
England/ALDP-5A2D6E/2020	ncov	EPI_ISL_558819	?	2020-06-14	Europe	United Kingdom	England		Europe	United Kingdom	England	genome	29782	Human	?	?	20B	B.1.1.92	GR	Lighthouse Lab in Alderley Park	Wellcome Sanger Institute for the COVID-19 Genomics UK (COG-UK) consortium	The Lighthouse Lab in Alderley Park et al	https://www.gisaid.org	?	?	28/09/2020
England/ALDP-5A2E10/2020	ncov	EPI_ISL_558898	?	2020-06-14	Europe	United Kingdom	England		Europe	United Kingdom	England	genome	29782	Human	?	?	20B	B.1.1	GR	Lighthouse Lab in Alderley Park	Wellcome Sanger Institute for the COVID-19 Genomics UK (COG-UK) consortium	The Lighthouse Lab in Alderley Park et al	https://www.gisaid.org	?	?	28/09/2020
England/ALDP-5A2FA4/2020	ncov	EPI_ISL_558874	?	2020-06-14	Europe	United Kingdom	England		Europe	United Kingdom	England	genome	29782	Human	?	?	20B	B.1.1.256	GR	Lighthouse Lab in Alderley Park	Wellcome Sanger Institute for the COVID-19 Genomics UK (COG-UK) consortium	The Lighthouse Lab in Alderley Park et al	https://www.gisaid.org	?	?	28/09/2020
England/ALDP-5A3019/2020	ncov	EPI_ISL_558752	?	2020-06-14	Europe	United Kingdom	England		Europe	United Kingdom	England	genome	29782	Human	?	?	20B	B.1.1	GR	Lighthouse Lab in Alderley Park	Wellcome Sanger Institute for the COVID-19 Genomics UK (COG-UK) consortium	The Lighthouse Lab in Alderley Park et al	https://www.gisaid.org	?	?	28/09/2020
England/ALDP-5A30DD/2020	ncov	EPI_ISL_558748	?	2020-06-14	Europe	United Kingdom	England		Europe	United Kingdom	England	genome	29782	Human	?	?	20B	B.1.1	GR	Lighthouse Lab in Alderley Park	Wellcome Sanger Institute for the COVID-19 Genomics UK (COG-UK) consortium	The Lighthouse Lab in Alderley Park et al	https://www.gisaid.org	?	?	28/09/2020
England/ALDP-5A329B/2020	ncov	EPI_ISL_558671	?	2020-06-14	Europe	United Kingdom	England		Europe	United Kingdom	England	genome	29782	Human	?	?	20B	B.1.1.256	GR	Lighthouse Lab in Alderley Park	Wellcome Sanger Institute for the COVID-19 Genomics UK (COG-UK) consortium	The Lighthouse Lab in Alderley Park et al	https://www.gisaid.org	?	?	28/09/2020
England/ALDP-5A32C8/2020	ncov	EPI_ISL_558798	?	2020-06-14	Europe	United Kingdom	England		Europe	United Kingdom	England	genome	29494	Human	?	?	20B	B.1.1	GR	Lighthouse Lab in Alderley Park	Wellcome Sanger Institute for the COVID-19 Genomics UK (COG-UK) consortium	The Lighthouse Lab in Alderley Park et al	https://www.gisaid.org	?	?	28/09/2020
England/ALDP-5A3617/2020	ncov	EPI_ISL_558778	?	2020-06-14	Europe	United Kingdom	England		Europe	United Kingdom	England	genome	29782	Human	?	?	20B	B.1.1.92	GR	Lighthouse Lab in Alderley Park	Wellcome Sanger Institute for the COVID-19 Genomics UK (COG-UK) consortium	The Lighthouse Lab in Alderley Park et al	https://www.gisaid.org	?	?	28/09/2020
England/ALDP-5A376F/2020	ncov	EPI_ISL_558686	?	2020-06-14	Europe	United Kingdom	England		Europe	United Kingdom	England	genome	29782	Human	?	?	20B	B.1.1.95	GR	Lighthouse Lab in Alderley Park	Wellcome Sanger Institute for the COVID-19 Genomics UK (COG-UK) consortium	The Lighthouse Lab in Alderley Park et al	https://www.gisaid.org	?	?	28/09/2020
England/ALDP-5A38F3/2020	ncov	EPI_ISL_558834	?	2020-06-14	Europe	United Kingdom	England		Europe	United Kingdom	England	genome	29494	Human	?	?	20B	B.1.1	GR	Lighthouse Lab in Alderley Park	Wellcome Sanger Institute for the COVID-19 Genomics UK (COG-UK) consortium	The Lighthouse Lab in Alderley Park et al	https://www.gisaid.org	?	?	28/09/2020
England/ALDP-5A392D/2020	ncov	EPI_ISL_558858	?	2020-06-14	Europe	United Kingdom	England		Europe	United Kingdom	England	genome	29782	Human	?	?	20B	B.1.1.37	GR	Lighthouse Lab in Alderley Park	Wellcome Sanger Institute for the COVID-19 Genomics UK (COG-UK) consortium	The Lighthouse Lab in Alderley Park et al	https://www.gisaid.org	?	?	28/09/2020
England/ALDP-5A3978/2020	ncov	EPI_ISL_558825	?	2020-06-14	Europe	United Kingdom	England		Europe	United Kingdom	England	genome	29782	Human	?	?	20B	B.1.1.4	GR	Lighthouse Lab in Alderley Park	Wellcome Sanger Institute for the COVID-19 Genomics UK (COG-UK) consortium	The Lighthouse Lab in Alderley Park et al	https://www.gisaid.org	?	?	28/09/2020
England/ALDP-5A39E1/2020	ncov	EPI_ISL_558900	?	2020-06-14	Europe	United Kingdom	England		Europe	United Kingdom	England	genome	29782	Human	?	?	20B	B.1.1.37	GR	Lighthouse Lab in Alderley Park	Wellcome Sanger Institute for the COVID-19 Genomics UK (COG-UK) consortium	The Lighthouse Lab in Alderley Park et al	https://www.gisaid.org	?	?	28/09/2020
England/ALDP-5A3A0C/2020	ncov	EPI_ISL_558620	?	2020-06-14	Europe	United Kingdom	England		Europe	United Kingdom	England	genome	29782	Human	?	?	20B	B.1.1.37	GR	Lighthouse Lab in Alderley Park	Wellcome Sanger Institute for the COVID-19 Genomics UK (COG-UK) consortium	The Lighthouse Lab in Alderley Park et al	https://www.gisaid.org	?	?	28/09/2020
England/ALDP-5A3B63/2020	ncov	EPI_ISL_558654	?	2020-06-14	Europe	United Kingdom	England		Europe	United Kingdom	England	genome	29782	Human	?	?	20B	B.1.1.37	GR	Lighthouse Lab in Alderley Park	Wellcome Sanger Institute for the COVID-19 Genomics UK (COG-UK) consortium	The Lighthouse Lab in Alderley Park et al	https://www.gisaid.org	?	?	28/09/2020
England/ALDP-5A3B90/2020	ncov	EPI_ISL_558761	?	2020-06-14	Europe	United Kingdom	England		Europe	United Kingdom	England	genome	29782	Human	?	?	20B	B.1.1.37	GR	Lighthouse Lab in Alderley Park	Wellcome Sanger Institute for the COVID-19 Genomics UK (COG-UK) consortium	The Lighthouse Lab in Alderley Park et al	https://www.gisaid.org	?	?	28/09/2020
England/ALDP-5A3C06/2020	ncov	EPI_ISL_558747	?	2020-06-14	Europe	United Kingdom	England		Europe	United Kingdom	England	genome	29782	Human	?	?	20B	B.1.1.106	GR	Lighthouse Lab in Alderley Park	Wellcome Sanger Institute for the COVID-19 Genomics UK (COG-UK) consortium	The Lighthouse Lab in Alderley Park et al	https://www.gisaid.org	?	?	28/09/2020
England/ALDP-5A3CF7/2020	ncov	EPI_ISL_558788	?	2020-06-14	Europe	United Kingdom	England		Europe	United Kingdom	England	genome	29782	Human	?	?	20B	B.1.1.4	GR	Lighthouse Lab in Alderley Park	Wellcome Sanger Institute for the COVID-19 Genomics UK (COG-UK) consortium	The Lighthouse Lab in Alderley Park et al	https://www.gisaid.org	?	?	28/09/2020
England/ALDP-5A3DE5/2020	ncov	EPI_ISL_558647	?	2020-06-14	Europe	United Kingdom	England		Europe	United Kingdom	England	genome	29494	Human	?	?	20A	B.1.5	G	Lighthouse Lab in Alderley Park	Wellcome Sanger Institute for the COVID-19 Genomics UK (COG-UK) consortium	The Lighthouse Lab in Alderley Park et al	https://www.gisaid.org	?	?	28/09/2020
England/ALDP-5A3DF4/2020	ncov	EPI_ISL_558769	?	2020-06-14	Europe	United Kingdom	England		Europe	United Kingdom	England	genome	29782	Human	?	?	20A	B.1.238	G	Lighthouse Lab in Alderley Park	Wellcome Sanger Institute for the COVID-19 Genomics UK (COG-UK) consortium	The Lighthouse Lab in Alderley Park et al	https://www.gisaid.org	?	?	28/09/2020
England/ALDP-5A3F58/2020	ncov	EPI_ISL_558637	?	2020-06-16	Europe	United Kingdom	England		Europe	United Kingdom	England	genome	29782	Human	?	?	20B	B.1.1.171	GR	Lighthouse Lab in Alderley Park	Wellcome Sanger Institute for the COVID-19 Genomics UK (COG-UK) consortium	The Lighthouse Lab in Alderley Park et al	https://www.gisaid.org	?	?	28/09/2020
England/ALDP-5A4142/2020	ncov	EPI_ISL_558859	?	2020-06-13	Europe	United Kingdom	England		Europe	United Kingdom	England	genome	29782	Human	?	?	20B	B.1.1	GR	Lighthouse Lab in Alderley Park	Wellcome Sanger Institute for the COVID-19 Genomics UK (COG-UK) consortium	The Lighthouse Lab in Alderley Park et al	https://www.gisaid.org	?	?	28/09/2020
England/ALDP-5A41D9/2020	ncov	EPI_ISL_558660	?	2020-06-13	Europe	United Kingdom	England		Europe	United Kingdom	England	genome	29782	Human	?	?	20B	B.1.1	GR	Lighthouse Lab in Alderley Park	Wellcome Sanger Institute for the COVID-19 Genomics UK (COG-UK) consortium	The Lighthouse Lab in Alderley Park et al	https://www.gisaid.org	?	?	28/09/2020
England/ALDP-5A4494/2020	ncov	EPI_ISL_558854	?	2020-06-19	Europe	United Kingdom	England		Europe	United Kingdom	England	genome	29782	Human	?	?	20B	B.1.1.37	GR	Lighthouse Lab in Alderley Park	Wellcome Sanger Institute for the COVID-19 Genomics UK (COG-UK) consortium	The Lighthouse Lab in Alderley Park et al	https://www.gisaid.org	?	?	28/09/2020
England/ALDP-5A44EF/2020	ncov	EPI_ISL_558811	?	2020-06-13	Europe	United Kingdom	England		Europe	United Kingdom	England	genome	29782	Human	?	?	20B	B.1.1	GR	Lighthouse Lab in Alderley Park	Wellcome Sanger Institute for the COVID-19 Genomics UK (COG-UK) consortium	The Lighthouse Lab in Alderley Park et al	https://www.gisaid.org	?	?	28/09/2020
England/ALDP-5A4528/2020	ncov	EPI_ISL_558884	?	2020-06-13	Europe	United Kingdom	England		Europe	United Kingdom	England	genome	29782	Human	?	?	20B	B.1.1.37	GR	Lighthouse Lab in Alderley Park	Wellcome Sanger Institute for the COVID-19 Genomics UK (COG-UK) consortium	The Lighthouse Lab in Alderley Park et al	https://www.gisaid.org	?	?	28/09/2020
England/ALDP-5A47F5/2020	ncov	EPI_ISL_558777	?	2020-06-16	Europe	United Kingdom	England		Europe	United Kingdom	England	genome	29782	Human	?	?	20B	B.1.1	GR	Lighthouse Lab in Alderley Park	Wellcome Sanger Institute for the COVID-19 Genomics UK (COG-UK) consortium	The Lighthouse Lab in Alderley Park et al	https://www.gisaid.org	?	?	28/09/2020
England/ALDP-5A484D/2020	ncov	EPI_ISL_558640	?	2020-06-13	Europe	United Kingdom	England		Europe	United Kingdom	England	genome	29782	Human	?	?	20B	B.1.1.37	GR	Lighthouse Lab in Alderley Park	Wellcome Sanger Institute for the COVID-19 Genomics UK (COG-UK) consortium	The Lighthouse Lab in Alderley Park et al	https://www.gisaid.org	?	?	28/09/2020
England/ALDP-5A48C5/2020	ncov	EPI_ISL_558805	?	2020-06-13	Europe	United Kingdom	England		Europe	United Kingdom	England	genome	29782	Human	?	?	20B	B.1.1.37	GR	Lighthouse Lab in Alderley Park	Wellcome Sanger Institute for the COVID-19 Genomics UK (COG-UK) consortium	The Lighthouse Lab in Alderley Park et al	https://www.gisaid.org	?	?	28/09/2020
England/ALDP-5A4C23/2020	ncov	EPI_ISL_558797	?	2020-06-15	Europe	United Kingdom	England		Europe	United Kingdom	England	genome	29782	Human	?	?	20B	B.1.1.109	GR	Lighthouse Lab in Alderley Park	Wellcome Sanger Institute for the COVID-19 Genomics UK (COG-UK) consortium	The Lighthouse Lab in Alderley Park et al	https://www.gisaid.org	?	?	28/09/2020
England/ALDP-5A4E96/2020	ncov	EPI_ISL_558679	?	2020-06-15	Europe	United Kingdom	England		Europe	United Kingdom	England	genome	29648	Human	?	?	20B	B.1.1	GR	Lighthouse Lab in Alderley Park	Wellcome Sanger Institute for the COVID-19 Genomics UK (COG-UK) consortium	The Lighthouse Lab in Alderley Park et al	https://www.gisaid.org	?	?	28/09/2020
England/ALDP-5A5080/2020	ncov	EPI_ISL_558779	?	2020-06-15	Europe	United Kingdom	England		Europe	United Kingdom	England	genome	29782	Human	?	?	20B	B.1.1.1	GR	Lighthouse Lab in Alderley Park	Wellcome Sanger Institute for the COVID-19 Genomics UK (COG-UK) consortium	The Lighthouse Lab in Alderley Park et al	https://www.gisaid.org	?	?	28/09/2020
England/ALDP-5A525D/2020	ncov	EPI_ISL_558639	?	2020-06-15	Europe	United Kingdom	England		Europe	United Kingdom	England	genome	29782	Human	?	?	20B	B.1.1.301	GR	Lighthouse Lab in Alderley Park	Wellcome Sanger Institute for the COVID-19 Genomics UK (COG-UK) consortium	The Lighthouse Lab in Alderley Park et al	https://www.gisaid.org	?	?	28/09/2020
England/ALDP-5A5563/2020	ncov	EPI_ISL_558675	?	2020-06-15	Europe	United Kingdom	England		Europe	United Kingdom	England	genome	29782	Human	?	?	20B	B.1.1.279	GR	Lighthouse Lab in Alderley Park	Wellcome Sanger Institute for the COVID-19 Genomics UK (COG-UK) consortium	The Lighthouse Lab in Alderley Park et al	https://www.gisaid.org	?	?	28/09/2020
England/ALDP-5A55BE/2020	ncov	EPI_ISL_558629	?	2020-06-15	Europe	United Kingdom	England		Europe	United Kingdom	England	genome	29782	Human	?	?	20B	B.1.1.4	GR	Lighthouse Lab in Alderley Park	Wellcome Sanger Institute for the COVID-19 Genomics UK (COG-UK) consortium	The Lighthouse Lab in Alderley Park et al	https://www.gisaid.org	?	?	28/09/2020
England/ALDP-5A56CA/2020	ncov	EPI_ISL_558669	?	2020-06-15	Europe	United Kingdom	England		Europe	United Kingdom	England	genome	29782	Human	?	?	20B	B.1.1.279	GR	Lighthouse Lab in Alderley Park	Wellcome Sanger Institute for the COVID-19 Genomics UK (COG-UK) consortium	The Lighthouse Lab in Alderley Park et al	https://www.gisaid.org	?	?	28/09/2020
England/ALDP-5A5A82/2020	ncov	EPI_ISL_558876	?	2020-06-15	Europe	United Kingdom	England		Europe	United Kingdom	England	genome	29776	Human	?	?	20B	B.1.1	GR	Lighthouse Lab in Alderley Park	Wellcome Sanger Institute for the COVID-19 Genomics UK (COG-UK) consortium	The Lighthouse Lab in Alderley Park et al	https://www.gisaid.org	?	?	28/09/2020
England/ALDP-5A5A91/2020	ncov	EPI_ISL_558841	?	2020-06-15	Europe	United Kingdom	England		Europe	United Kingdom	England	genome	29782	Human	?	?	20B	B.1.1	GR	Lighthouse Lab in Alderley Park	Wellcome Sanger Institute for the COVID-19 Genomics UK (COG-UK) consortium	The Lighthouse Lab in Alderley Park et al	https://www.gisaid.org	?	?	28/09/2020
England/ALDP-5A5F74/2020	ncov	EPI_ISL_558694	?	2020-06-13	Europe	United Kingdom	England		Europe	United Kingdom	England	genome	29782	Human	?	?	20B	B.1.1.1	GR	Lighthouse Lab in Alderley Park	Wellcome Sanger Institute for the COVID-19 Genomics UK (COG-UK) consortium	The Lighthouse Lab in Alderley Park et al	https://www.gisaid.org	?	?	28/09/2020
England/ALDP-5A60CB/2020	ncov	EPI_ISL_558887	?	2020-06-14	Europe	United Kingdom	England		Europe	United Kingdom	England	genome	29782	Human	?	?	20B	B.1.1	GR	Lighthouse Lab in Alderley Park	Wellcome Sanger Institute for the COVID-19 Genomics UK (COG-UK) consortium	The Lighthouse Lab in Alderley Park et al	https://www.gisaid.org	?	?	28/09/2020
England/ALDP-5A626B/2020	ncov	EPI_ISL_558734	?	2020-06-13	Europe	United Kingdom	England		Europe	United Kingdom	England	genome	29782	Human	?	?	20B	B.1.1.279	GR	Lighthouse Lab in Alderley Park	Wellcome Sanger Institute for the COVID-19 Genomics UK (COG-UK) consortium	The Lighthouse Lab in Alderley Park et al	https://www.gisaid.org	?	?	28/09/2020
England/ALDP-5A67E4/2020	ncov	EPI_ISL_558678	?	2020-06-13	Europe	United Kingdom	England		Europe	United Kingdom	England	genome	29782	Human	?	?	20B	B.1.1.37	GR	Lighthouse Lab in Alderley Park	Wellcome Sanger Institute for the COVID-19 Genomics UK (COG-UK) consortium	The Lighthouse Lab in Alderley Park et al	https://www.gisaid.org	?	?	28/09/2020
England/ALDP-5A6A63/2020	ncov	EPI_ISL_558650	?	2020-06-13	Europe	United Kingdom	England		Europe	United Kingdom	England	genome	29782	Human	?	?	20B	B.1.1.37	GR	Lighthouse Lab in Alderley Park	Wellcome Sanger Institute for the COVID-19 Genomics UK (COG-UK) consortium	The Lighthouse Lab in Alderley Park et al	https://www.gisaid.org	?	?	28/09/2020
England/ALDP-5A7130/2020	ncov	EPI_ISL_558715	?	2020-06-13	Europe	United Kingdom	England		Europe	United Kingdom	England	genome	29782	Human	?	?	20B	B.1.1.37	GR	Lighthouse Lab in Alderley Park	Wellcome Sanger Institute for the COVID-19 Genomics UK (COG-UK) consortium	The Lighthouse Lab in Alderley Park et al	https://www.gisaid.org	?	?	28/09/2020
England/ALDP-5A77B6/2020	ncov	EPI_ISL_558822	?	2020-06-14	Europe	United Kingdom	England		Europe	United Kingdom	England	genome	29782	Human	?	?	20B	B.1.1.279	GR	Lighthouse Lab in Alderley Park	Wellcome Sanger Institute for the COVID-19 Genomics UK (COG-UK) consortium	The Lighthouse Lab in Alderley Park et al	https://www.gisaid.org	?	?	28/09/2020
England/ALDP-5A7868/2020	ncov	EPI_ISL_558668	?	2020-06-13	Europe	United Kingdom	England		Europe	United Kingdom	England	genome	29782	Human	?	?	20B	B.1.1.1	GR	Lighthouse Lab in Alderley Park	Wellcome Sanger Institute for the COVID-19 Genomics UK (COG-UK) consortium	The Lighthouse Lab in Alderley Park et al	https://www.gisaid.org	?	?	28/09/2020
England/ALDP-5A7EEE/2020	ncov	EPI_ISL_558661	?	2020-06-13	Europe	United Kingdom	England		Europe	United Kingdom	England	genome	29611	Human	?	?	20A	B.1.77	G	Lighthouse Lab in Alderley Park	Wellcome Sanger Institute for the COVID-19 Genomics UK (COG-UK) consortium	The Lighthouse Lab in Alderley Park et al	https://www.gisaid.org	?	?	28/09/2020
England/ALDP-5A85F7/2020	ncov	EPI_ISL_558871	?	2020-06-19	Europe	United Kingdom	England		Europe	United Kingdom	England	genome	29782	Human	?	?	20B	B.1.1	GR	Lighthouse Lab in Alderley Park	Wellcome Sanger Institute for the COVID-19 Genomics UK (COG-UK) consortium	The Lighthouse Lab in Alderley Park et al	https://www.gisaid.org	?	?	28/09/2020
England/ALDP-5A88EF/2020	ncov	EPI_ISL_558631	?	2020-06-14	Europe	United Kingdom	England		Europe	United Kingdom	England	genome	29782	Human	?	?	20B	B.1.1.279	GR	Lighthouse Lab in Alderley Park	Wellcome Sanger Institute for the COVID-19 Genomics UK (COG-UK) consortium	The Lighthouse Lab in Alderley Park et al	https://www.gisaid.org	?	?	28/09/2020
England/ALDP-5A8E38/2020	ncov	EPI_ISL_558698	?	2020-06-13	Europe	United Kingdom	England		Europe	United Kingdom	England	genome	29782	Human	?	?	20B	B.1.1.1	GR	Lighthouse Lab in Alderley Park	Wellcome Sanger Institute for the COVID-19 Genomics UK (COG-UK) consortium	The Lighthouse Lab in Alderley Park et al	https://www.gisaid.org	?	?	28/09/2020
England/ALDP-5A94AE/2020	ncov	EPI_ISL_558704	?	2020-06-14	Europe	United Kingdom	England		Europe	United Kingdom	England	genome	29737	Human	?	?	20A	B.1.75	G	Lighthouse Lab in Alderley Park	Wellcome Sanger Institute for the COVID-19 Genomics UK (COG-UK) consortium	The Lighthouse Lab in Alderley Park et al	https://www.gisaid.org	?	?	28/09/2020
England/ALDP-5A94F9/2020	ncov	EPI_ISL_558690	?	2020-06-15	Europe	United Kingdom	England		Europe	United Kingdom	England	genome	29782	Human	?	?	20B	B.1.173	GR	Lighthouse Lab in Alderley Park	Wellcome Sanger Institute for the COVID-19 Genomics UK (COG-UK) consortium	The Lighthouse Lab in Alderley Park et al	https://www.gisaid.org	?	?	28/09/2020
England/ALDP-5A95F6/2020	ncov	EPI_ISL_558886	?	2020-06-15	Europe	United Kingdom	England		Europe	United Kingdom	England	genome	29782	Human	?	?	20B	B.1.1.279	GR	Lighthouse Lab in Alderley Park	Wellcome Sanger Institute for the COVID-19 Genomics UK (COG-UK) consortium	The Lighthouse Lab in Alderley Park et al	https://www.gisaid.org	?	?	28/09/2020
England/ALDP-5A97A5/2020	ncov	EPI_ISL_558656	?	2020-06-15	Europe	United Kingdom	England		Europe	United Kingdom	England	genome	29782	Human	?	?	20A	B.1.251	G	Lighthouse Lab in Alderley Park	Wellcome Sanger Institute for the COVID-19 Genomics UK (COG-UK) consortium	The Lighthouse Lab in Alderley Park et al	https://www.gisaid.org	?	?	28/09/2020
England/ALDP-5A9ACA/2020	ncov	EPI_ISL_558623	?	2020-06-15	Europe	United Kingdom	England		Europe	United Kingdom	England	genome	29782	Human	?	?	20B	B.1.1	GR	Lighthouse Lab in Alderley Park	Wellcome Sanger Institute for the COVID-19 Genomics UK (COG-UK) consortium	The Lighthouse Lab in Alderley Park et al	https://www.gisaid.org	?	?	28/09/2020
England/ALDP-5A9B7C/2020	ncov	EPI_ISL_558632	?	2020-06-15	Europe	United Kingdom	England		Europe	United Kingdom	England	genome	29782	Human	?	?	20B	B.1.1	GR	Lighthouse Lab in Alderley Park	Wellcome Sanger Institute for the COVID-19 Genomics UK (COG-UK) consortium	The Lighthouse Lab in Alderley Park et al	https://www.gisaid.org	?	?	28/09/2020
England/ALDP-5A9E37/2020	ncov	EPI_ISL_558726	?	2020-06-15	Europe	United Kingdom	England		Europe	United Kingdom	England	genome	29782	Human	?	?	20B	B.1.1	GR	Lighthouse Lab in Alderley Park	Wellcome Sanger Institute for the COVID-19 Genomics UK (COG-UK) consortium	The Lighthouse Lab in Alderley Park et al	https://www.gisaid.org	?	?	28/09/2020
England/ALDP-5A9F9E/2020	ncov	EPI_ISL_558680	?	2020-06-15	Europe	United Kingdom	England		Europe	United Kingdom	England	genome	29782	Human	?	?	20B	B.1.1	GR	Lighthouse Lab in Alderley Park	Wellcome Sanger Institute for the COVID-19 Genomics UK (COG-UK) consortium	The Lighthouse Lab in Alderley Park et al	https://www.gisaid.org	?	?	28/09/2020
England/ALDP-5AA610/2020	ncov	EPI_ISL_558719	?	2020-06-15	Europe	United Kingdom	England		Europe	United Kingdom	England	genome	29782	Human	?	?	20B	B.1.1	GR	Lighthouse Lab in Alderley Park	Wellcome Sanger Institute for the COVID-19 Genomics UK (COG-UK) consortium	The Lighthouse Lab in Alderley Park et al	https://www.gisaid.org	?	?	28/09/2020
England/ALDP-5AA65C/2020	ncov	EPI_ISL_558736	?	2020-06-15	Europe	United Kingdom	England		Europe	United Kingdom	England	genome	29782	Human	?	?	20B	B.1.1.141	GR	Lighthouse Lab in Alderley Park	Wellcome Sanger Institute for the COVID-19 Genomics UK (COG-UK) consortium	The Lighthouse Lab in Alderley Park et al	https://www.gisaid.org	?	?	28/09/2020
England/ALDP-5AA698/2020	ncov	EPI_ISL_558857	?	2020-06-15	Europe	United Kingdom	England		Europe	United Kingdom	England	genome	29782	Human	?	?	20B	B.1.1	GR	Lighthouse Lab in Alderley Park	Wellcome Sanger Institute for the COVID-19 Genomics UK (COG-UK) consortium	The Lighthouse Lab in Alderley Park et al	https://www.gisaid.org	?	?	28/09/2020
England/ALDP-5AA7A4/2020	ncov	EPI_ISL_558889	?	2020-06-15	Europe	United Kingdom	England		Europe	United Kingdom	England	genome	29782	Human	?	?	20A	B.1.235	G	Lighthouse Lab in Alderley Park	Wellcome Sanger Institute for the COVID-19 Genomics UK (COG-UK) consortium	The Lighthouse Lab in Alderley Park et al	https://www.gisaid.org	?	?	28/09/2020
England/ALDP-5AA80B/2020	ncov	EPI_ISL_558847	?	2020-06-15	Europe	United Kingdom	England		Europe	United Kingdom	England	genome	29782	Human	?	?	20A	B.1.235	G	Lighthouse Lab in Alderley Park	Wellcome Sanger Institute for the COVID-19 Genomics UK (COG-UK) consortium	The Lighthouse Lab in Alderley Park et al	https://www.gisaid.org	?	?	28/09/2020
England/ALDP-5AA829/2020	ncov	EPI_ISL_558709	?	2020-06-15	Europe	United Kingdom	England		Europe	United Kingdom	England	genome	29782	Human	?	?	20B	B.1.1.301	GR	Lighthouse Lab in Alderley Park	Wellcome Sanger Institute for the COVID-19 Genomics UK (COG-UK) consortium	The Lighthouse Lab in Alderley Park et al	https://www.gisaid.org	?	?	28/09/2020
England/ALDP-5AA908/2020	ncov	EPI_ISL_558657	?	2020-06-15	Europe	United Kingdom	England		Europe	United Kingdom	England	genome	29782	Human	?	?	20B	B.1.1.279	GR	Lighthouse Lab in Alderley Park	Wellcome Sanger Institute for the COVID-19 Genomics UK (COG-UK) consortium	The Lighthouse Lab in Alderley Park et al	https://www.gisaid.org	?	?	28/09/2020
England/ALDP-5AA971/2020	ncov	EPI_ISL_558677	?	2020-06-15	Europe	United Kingdom	England		Europe	United Kingdom	England	genome	29782	Human	?	?	20B	B.1.1	GR	Lighthouse Lab in Alderley Park	Wellcome Sanger Institute for the COVID-19 Genomics UK (COG-UK) consortium	The Lighthouse Lab in Alderley Park et al	https://www.gisaid.org	?	?	28/09/2020
England/ALDP-5AA99F/2020	ncov	EPI_ISL_558693	?	2020-06-15	Europe	United Kingdom	England		Europe	United Kingdom	England	genome	29780	Human	?	?	20B	B.1.1.149	GR	Lighthouse Lab in Alderley Park	Wellcome Sanger Institute for the COVID-19 Genomics UK (COG-UK) consortium	The Lighthouse Lab in Alderley Park et al	https://www.gisaid.org	?	?	28/09/2020
England/ALDP-5AA9EA/2020	ncov	EPI_ISL_558628	?	2020-06-15	Europe	United Kingdom	England		Europe	United Kingdom	England	genome	29782	Human	?	?	20B	B.1.1.141	GR	Lighthouse Lab in Alderley Park	Wellcome Sanger Institute for the COVID-19 Genomics UK (COG-UK) consortium	The Lighthouse Lab in Alderley Park et al	https://www.gisaid.org	?	?	28/09/2020
England/ALDP-5AAD93/2020	ncov	EPI_ISL_558873	?	2020-06-15	Europe	United Kingdom	England		Europe	United Kingdom	England	genome	29782	Human	?	?	20B	B.1.1.1	GR	Lighthouse Lab in Alderley Park	Wellcome Sanger Institute for the COVID-19 Genomics UK (COG-UK) consortium	The Lighthouse Lab in Alderley Park et al	https://www.gisaid.org	?	?	28/09/2020
England/ALDP-5AAF06/2020	ncov	EPI_ISL_558689	?	2020-06-15	Europe	United Kingdom	England		Europe	United Kingdom	England	genome	29782	Human	?	?	20B	B.1.1.37	GR	Lighthouse Lab in Alderley Park	Wellcome Sanger Institute for the COVID-19 Genomics UK (COG-UK) consortium	The Lighthouse Lab in Alderley Park et al	https://www.gisaid.org	?	?	28/09/2020
England/ALDP-5AB257/2020	ncov	EPI_ISL_558658	?	2020-06-15	Europe	United Kingdom	England		Europe	United Kingdom	England	genome	29782	Human	?	?	20B	B.1.1.253	GR	Lighthouse Lab in Alderley Park	Wellcome Sanger Institute for the COVID-19 Genomics UK (COG-UK) consortium	The Lighthouse Lab in Alderley Park et al	https://www.gisaid.org	?	?	28/09/2020
England/ALDP-5AB336/2020	ncov	EPI_ISL_558744	?	2020-06-15	Europe	United Kingdom	England		Europe	United Kingdom	England	genome	29782	Human	?	?	20B	B.1.1.123	GR	Lighthouse Lab in Alderley Park	Wellcome Sanger Institute for the COVID-19 Genomics UK (COG-UK) consortium	The Lighthouse Lab in Alderley Park et al	https://www.gisaid.org	?	?	28/09/2020
England/ALDP-5AB7A3/2020	ncov	EPI_ISL_558770	?	2020-06-08	Europe	United Kingdom	England		Europe	United Kingdom	England	genome	29782	Human	?	?	20B	B.1.1.136	GR	Lighthouse Lab in Alderley Park	Wellcome Sanger Institute for the COVID-19 Genomics UK (COG-UK) consortium	The Lighthouse Lab in Alderley Park et al	https://www.gisaid.org	?	?	28/09/2020
England/ALDP-5AB99E/2020	ncov	EPI_ISL_558875	?	2020-06-08	Europe	United Kingdom	England		Europe	United Kingdom	England	genome	29782	Human	?	?	20B	B.1.1.4	GR	Lighthouse Lab in Alderley Park	Wellcome Sanger Institute for the COVID-19 Genomics UK (COG-UK) consortium	The Lighthouse Lab in Alderley Park et al	https://www.gisaid.org	?	?	28/09/2020
England/ALDP-5AB9E9/2020	ncov	EPI_ISL_558676	?	2020-06-08	Europe	United Kingdom	England		Europe	United Kingdom	England	genome	29782	Human	?	?	20A	B.1.253	G	Lighthouse Lab in Alderley Park	Wellcome Sanger Institute for the COVID-19 Genomics UK (COG-UK) consortium	The Lighthouse Lab in Alderley Park et al	https://www.gisaid.org	?	?	28/09/2020
England/ALDP-5ABCD1/2020	ncov	EPI_ISL_558642	?	2020-06-08	Europe	United Kingdom	England		Europe	United Kingdom	England	genome	29494	Human	?	?	20B	B.1.1.217	GR	Lighthouse Lab in Alderley Park	Wellcome Sanger Institute for the COVID-19 Genomics UK (COG-UK) consortium	The Lighthouse Lab in Alderley Park et al	https://www.gisaid.org	?	?	28/09/2020
England/ALDP-5ABDED/2020	ncov	EPI_ISL_558782	?	2020-06-19	Europe	United Kingdom	England		Europe	United Kingdom	England	genome	29782	Human	?	?	20B	B.1.1.279	GR	Lighthouse Lab in Alderley Park	Wellcome Sanger Institute for the COVID-19 Genomics UK (COG-UK) consortium	The Lighthouse Lab in Alderley Park et al	https://www.gisaid.org	?	?	28/09/2020
England/ALDP-5ABFE7/2020	ncov	EPI_ISL_558827	?	2020-06-19	Europe	United Kingdom	England		Europe	United Kingdom	England	genome	29782	Human	?	?	20B	B.1.1	GR	Lighthouse Lab in Alderley Park	Wellcome Sanger Institute for the COVID-19 Genomics UK (COG-UK) consortium	The Lighthouse Lab in Alderley Park et al	https://www.gisaid.org	?	?	28/09/2020
England/ALDP-5AC186/2020	ncov	EPI_ISL_558762	?	2020-06-19	Europe	United Kingdom	England		Europe	United Kingdom	England	genome	29782	Human	?	?	20B	B.1.1.279	GR	Lighthouse Lab in Alderley Park	Wellcome Sanger Institute for the COVID-19 Genomics UK (COG-UK) consortium	The Lighthouse Lab in Alderley Park et al	https://www.gisaid.org	?	?	28/09/2020
England/ALDP-5AC1FF/2020	ncov	EPI_ISL_558829	?	2020-06-19	Europe	United Kingdom	England		Europe	United Kingdom	England	genome	29782	Human	?	?	20B	B.1.1.89	GR	Lighthouse Lab in Alderley Park	Wellcome Sanger Institute for the COVID-19 Genomics UK (COG-UK) consortium	The Lighthouse Lab in Alderley Park et al	https://www.gisaid.org	?	?	28/09/2020
England/ALDP-5AC292/2020	ncov	EPI_ISL_558750	?	2020-06-19	Europe	United Kingdom	England		Europe	United Kingdom	England	genome	29782	Human	?	?	20B	B.1.1.37	GR	Lighthouse Lab in Alderley Park	Wellcome Sanger Institute for the COVID-19 Genomics UK (COG-UK) consortium	The Lighthouse Lab in Alderley Park et al	https://www.gisaid.org	?	?	28/09/2020
England/ALDP-5AC335/2020	ncov	EPI_ISL_558830	?	2020-06-17	Europe	United Kingdom	England		Europe	United Kingdom	England	genome	29782	Human	?	?	20B	B.1.1.1	GR	Lighthouse Lab in Alderley Park	Wellcome Sanger Institute for the COVID-19 Genomics UK (COG-UK) consortium	The Lighthouse Lab in Alderley Park et al	https://www.gisaid.org	?	?	28/09/2020
England/ALDP-5AC942/2020	ncov	EPI_ISL_558768	?	2020-06-18	Europe	United Kingdom	England		Europe	United Kingdom	England	genome	29782	Human	?	?	20B	B.1.1.37	GR	Lighthouse Lab in Alderley Park	Wellcome Sanger Institute for the COVID-19 Genomics UK (COG-UK) consortium	The Lighthouse Lab in Alderley Park et al	https://www.gisaid.org	?	?	28/09/2020
England/ALDP-5ACB6A/2020	ncov	EPI_ISL_558749	?	2020-06-18	Europe	United Kingdom	England		Europe	United Kingdom	England	genome	29782	Human	?	?	20A	B.1.235	G	Lighthouse Lab in Alderley Park	Wellcome Sanger Institute for the COVID-19 Genomics UK (COG-UK) consortium	The Lighthouse Lab in Alderley Park et al	https://www.gisaid.org	?	?	28/09/2020
England/ALDP-5ACD82/2020	ncov	EPI_ISL_558703	?	2020-06-18	Europe	United Kingdom	England		Europe	United Kingdom	England	genome	29782	Human	?	?	20B	B.1.1	GR	Lighthouse Lab in Alderley Park	Wellcome Sanger Institute for the COVID-19 Genomics UK (COG-UK) consortium	The Lighthouse Lab in Alderley Park et al	https://www.gisaid.org	?	?	28/09/2020
England/ALDP-5ACDA0/2020	ncov	EPI_ISL_558652	?	2020-06-18	Europe	United Kingdom	England		Europe	United Kingdom	England	genome	29782	Human	?	?	20A	B.1.160.1	O	Lighthouse Lab in Alderley Park	Wellcome Sanger Institute for the COVID-19 Genomics UK (COG-UK) consortium	The Lighthouse Lab in Alderley Park et al	https://www.gisaid.org	?	?	28/09/2020
England/ALDP-5AD255/2020	ncov	EPI_ISL_558793	?	2020-06-18	Europe	United Kingdom	England		Europe	United Kingdom	England	genome	29782	Human	?	?	20B	B.1.1.1	GR	Lighthouse Lab in Alderley Park	Wellcome Sanger Institute for the COVID-19 Genomics UK (COG-UK) consortium	The Lighthouse Lab in Alderley Park et al	https://www.gisaid.org	?	?	28/09/2020
England/ALDP-5AD422/2020	ncov	EPI_ISL_558701	?	2020-06-17	Europe	United Kingdom	England		Europe	United Kingdom	England	genome	29782	Human	?	?	20B	B.1.1	GR	Lighthouse Lab in Alderley Park	Wellcome Sanger Institute for the COVID-19 Genomics UK (COG-UK) consortium	The Lighthouse Lab in Alderley Park et al	https://www.gisaid.org	?	?	28/09/2020
England/ALDP-5ADA02/2020	ncov	EPI_ISL_558721	?	2020-06-16	Europe	United Kingdom	England		Europe	United Kingdom	England	genome	29782	Human	?	?	20B	B.1.1.4	GR	Lighthouse Lab in Alderley Park	Wellcome Sanger Institute for the COVID-19 Genomics UK (COG-UK) consortium	The Lighthouse Lab in Alderley Park et al	https://www.gisaid.org	?	?	28/09/2020
England/ALDP-5ADC1B/2020	ncov	EPI_ISL_558848	?	2020-06-17	Europe	United Kingdom	England		Europe	United Kingdom	England	genome	29782	Human	?	?	20B	B.1.1	GR	Lighthouse Lab in Alderley Park	Wellcome Sanger Institute for the COVID-19 Genomics UK (COG-UK) consortium	The Lighthouse Lab in Alderley Park et al	https://www.gisaid.org	?	?	28/09/2020
England/ALDP-5ADE51/2020	ncov	EPI_ISL_558670	?	2020-06-17	Europe	United Kingdom	England		Europe	United Kingdom	England	genome	29782	Human	?	?	20B	B.1.1.89	GR	Lighthouse Lab in Alderley Park	Wellcome Sanger Institute for the COVID-19 Genomics UK (COG-UK) consortium	The Lighthouse Lab in Alderley Park et al	https://www.gisaid.org	?	?	28/09/2020
England/ALDP-5AE245/2020	ncov	EPI_ISL_558626	?	2020-06-17	Europe	United Kingdom	England		Europe	United Kingdom	England	genome	29782	Human	?	?	20B	B.1.1.279	GR	Lighthouse Lab in Alderley Park	Wellcome Sanger Institute for the COVID-19 Genomics UK (COG-UK) consortium	The Lighthouse Lab in Alderley Park et al	https://www.gisaid.org	?	?	28/09/2020
England/ALDP-5AE5E2/2020	ncov	EPI_ISL_558883	?	2020-06-17	Europe	United Kingdom	England		Europe	United Kingdom	England	genome	29775	Human	?	?	20B	B.1.1.41	GR	Lighthouse Lab in Alderley Park	Wellcome Sanger Institute for the COVID-19 Genomics UK (COG-UK) consortium	The Lighthouse Lab in Alderley Park et al	https://www.gisaid.org	?	?	28/09/2020
England/ALDP-5AE676/2020	ncov	EPI_ISL_558809	?	2020-06-17	Europe	United Kingdom	England		Europe	United Kingdom	England	genome	29782	Human	?	?	20B	B.1.1.1	GR	Lighthouse Lab in Alderley Park	Wellcome Sanger Institute for the COVID-19 Genomics UK (COG-UK) consortium	The Lighthouse Lab in Alderley Park et al	https://www.gisaid.org	?	?	28/09/2020
England/ALDP-5AE96E/2020	ncov	EPI_ISL_558759	?	2020-06-17	Europe	United Kingdom	England		Europe	United Kingdom	England	genome	29782	Human	?	?	20B	B.1.1	GR	Lighthouse Lab in Alderley Park	Wellcome Sanger Institute for the COVID-19 Genomics UK (COG-UK) consortium	The Lighthouse Lab in Alderley Park et al	https://www.gisaid.org	?	?	28/09/2020
England/ALDP-5AF01D/2020	ncov	EPI_ISL_558766	?	2020-06-17	Europe	United Kingdom	England		Europe	United Kingdom	England	genome	29782	Human	?	?	20B	B.1.1.1	GR	Lighthouse Lab in Alderley Park	Wellcome Sanger Institute for the COVID-19 Genomics UK (COG-UK) consortium	The Lighthouse Lab in Alderley Park et al	https://www.gisaid.org	?	?	28/09/2020
England/ALDP-5AF0FF/2020	ncov	EPI_ISL_558648	?	2020-06-19	Europe	United Kingdom	England		Europe	United Kingdom	England	genome	29782	Human	?	?	20B	B.1.1	GR	Lighthouse Lab in Alderley Park	Wellcome Sanger Institute for the COVID-19 Genomics UK (COG-UK) consortium	The Lighthouse Lab in Alderley Park et al	https://www.gisaid.org	?	?	28/09/2020
England/ALDP-5AF226/2020	ncov	EPI_ISL_558700	?	2020-06-17	Europe	United Kingdom	England		Europe	United Kingdom	England	genome	29782	Human	?	?	20B	B.1.1.301	GR	Lighthouse Lab in Alderley Park	Wellcome Sanger Institute for the COVID-19 Genomics UK (COG-UK) consortium	The Lighthouse Lab in Alderley Park et al	https://www.gisaid.org	?	?	28/09/2020
England/ALDP-5AF5A5/2020	ncov	EPI_ISL_558790	?	2020-06-17	Europe	United Kingdom	England		Europe	United Kingdom	England	genome	29782	Human	?	?	20B	B.1.1.217	GR	Lighthouse Lab in Alderley Park	Wellcome Sanger Institute for the COVID-19 Genomics UK (COG-UK) consortium	The Lighthouse Lab in Alderley Park et al	https://www.gisaid.org	?	?	28/09/2020
England/ALDP-5AF5E1/2020	ncov	EPI_ISL_558765	?	2020-06-19	Europe	United Kingdom	England		Europe	United Kingdom	England	genome	29782	Human	?	?	20B	B.1.1.4	GR	Lighthouse Lab in Alderley Park	Wellcome Sanger Institute for the COVID-19 Genomics UK (COG-UK) consortium	The Lighthouse Lab in Alderley Park et al	https://www.gisaid.org	?	?	28/09/2020
England/ALDP-5AF9B8/2020	ncov	EPI_ISL_558799	?	2020-06-19	Europe	United Kingdom	England		Europe	United Kingdom	England	genome	29782	Human	?	?	20A	B.1.235	G	Lighthouse Lab in Alderley Park	Wellcome Sanger Institute for the COVID-19 Genomics UK (COG-UK) consortium	The Lighthouse Lab in Alderley Park et al	https://www.gisaid.org	?	?	28/09/2020
England/ALDP-5AFA4C/2020	ncov	EPI_ISL_558645	?	2020-06-19	Europe	United Kingdom	England		Europe	United Kingdom	England	genome	29494	Human	?	?	20A	B.1.235	G	Lighthouse Lab in Alderley Park	Wellcome Sanger Institute for the COVID-19 Genomics UK (COG-UK) consortium	The Lighthouse Lab in Alderley Park et al	https://www.gisaid.org	?	?	28/09/2020
England/ALDP-5AFBFE/2020	ncov	EPI_ISL_558839	?	2020-06-18	Europe	United Kingdom	England		Europe	United Kingdom	England	genome	29782	Human	?	?	20B	B.1.1	GR	Lighthouse Lab in Alderley Park	Wellcome Sanger Institute for the COVID-19 Genomics UK (COG-UK) consortium	The Lighthouse Lab in Alderley Park et al	https://www.gisaid.org	?	?	28/09/2020
England/ALDP-5B0116/2020	ncov	EPI_ISL_558861	?	2020-06-17	Europe	United Kingdom	England		Europe	United Kingdom	England	genome	29785	Human	?	?	20B	B.1.1.4	GR	Lighthouse Lab in Alderley Park	Wellcome Sanger Institute for the COVID-19 Genomics UK (COG-UK) consortium	The Lighthouse Lab in Alderley Park et al	https://www.gisaid.org	?	?	28/09/2020
England/ALDP-5B01F8/2020	ncov	EPI_ISL_558794	?	2020-06-17	Europe	United Kingdom	England		Europe	United Kingdom	England	genome	29782	Human	?	?	20B	B.1.1	GR	Lighthouse Lab in Alderley Park	Wellcome Sanger Institute for the COVID-19 Genomics UK (COG-UK) consortium	The Lighthouse Lab in Alderley Park et al	https://www.gisaid.org	?	?	28/09/2020
England/ALDP-5B0240/2020	ncov	EPI_ISL_558651	?	2020-06-17	Europe	United Kingdom	England		Europe	United Kingdom	England	genome	29782	Human	?	?	20B	B.1.1.51	GR	Lighthouse Lab in Alderley Park	Wellcome Sanger Institute for the COVID-19 Genomics UK (COG-UK) consortium	The Lighthouse Lab in Alderley Park et al	https://www.gisaid.org	?	?	28/09/2020
England/ALDP-5B05B0/2020	ncov	EPI_ISL_558723	?	2020-06-17	Europe	United Kingdom	England		Europe	United Kingdom	England	genome	29782	Human	?	?	20C	B.1	GH	Lighthouse Lab in Alderley Park	Wellcome Sanger Institute for the COVID-19 Genomics UK (COG-UK) consortium	The Lighthouse Lab in Alderley Park et al	https://www.gisaid.org	?	?	28/09/2020
England/ALDP-5B0A57/2020	ncov	EPI_ISL_558644	?	2020-06-17	Europe	United Kingdom	England		Europe	United Kingdom	England	genome	29782	Human	?	?	20B	B.1.1	GR	Lighthouse Lab in Alderley Park	Wellcome Sanger Institute for the COVID-19 Genomics UK (COG-UK) consortium	The Lighthouse Lab in Alderley Park et al	https://www.gisaid.org	?	?	28/09/2020
England/ALDP-5B0C7F/2020	ncov	EPI_ISL_558646	?	2020-06-17	Europe	United Kingdom	England		Europe	United Kingdom	England	genome	29782	Human	?	?	20B	B.1.1.1	GR	Lighthouse Lab in Alderley Park	Wellcome Sanger Institute for the COVID-19 Genomics UK (COG-UK) consortium	The Lighthouse Lab in Alderley Park et al	https://www.gisaid.org	?	?	28/09/2020
England/ALDP-5B0D8B/2020	ncov	EPI_ISL_558856	?	2020-06-17	Europe	United Kingdom	England		Europe	United Kingdom	England	genome	29782	Human	?	?	20B	B.1.1.123	GR	Lighthouse Lab in Alderley Park	Wellcome Sanger Institute for the COVID-19 Genomics UK (COG-UK) consortium	The Lighthouse Lab in Alderley Park et al	https://www.gisaid.org	?	?	28/09/2020
England/ALDP-5B0F3A/2020	ncov	EPI_ISL_558852	?	2020-06-17	Europe	United Kingdom	England		Europe	United Kingdom	England	genome	29782	Human	?	?	20B	B.1.1	GR	Lighthouse Lab in Alderley Park	Wellcome Sanger Institute for the COVID-19 Genomics UK (COG-UK) consortium	The Lighthouse Lab in Alderley Park et al	https://www.gisaid.org	?	?	28/09/2020
England/ALDP-5B142B/2020	ncov	EPI_ISL_558837	?	2020-06-17	Europe	United Kingdom	England		Europe	United Kingdom	England	genome	29782	Human	?	?	20B	B.1.1.217	GR	Lighthouse Lab in Alderley Park	Wellcome Sanger Institute for the COVID-19 Genomics UK (COG-UK) consortium	The Lighthouse Lab in Alderley Park et al	https://www.gisaid.org	?	?	28/09/2020
England/ALDP-5B184D/2020	ncov	EPI_ISL_558710	?	2020-06-18	Europe	United Kingdom	England		Europe	United Kingdom	England	genome	29782	Human	?	?	20B	B.1.1	GR	Lighthouse Lab in Alderley Park	Wellcome Sanger Institute for the COVID-19 Genomics UK (COG-UK) consortium	The Lighthouse Lab in Alderley Park et al	https://www.gisaid.org	?	?	28/09/2020
England/ALDP-5B18D4/2020	ncov	EPI_ISL_558627	?	2020-06-17	Europe	United Kingdom	England		Europe	United Kingdom	England	genome	29782	Human	?	?	20B	B.1.1.67	GR	Lighthouse Lab in Alderley Park	Wellcome Sanger Institute for the COVID-19 Genomics UK (COG-UK) consortium	The Lighthouse Lab in Alderley Park et al	https://www.gisaid.org	?	?	28/09/2020
England/ALDP-5B1959/2020	ncov	EPI_ISL_558890	?	2020-06-18	Europe	United Kingdom	England		Europe	United Kingdom	England	genome	29782	Human	?	?	20B	B.1.1	GR	Lighthouse Lab in Alderley Park	Wellcome Sanger Institute for the COVID-19 Genomics UK (COG-UK) consortium	The Lighthouse Lab in Alderley Park et al	https://www.gisaid.org	?	?	28/09/2020
England/ALDP-5B1E2D/2020	ncov	EPI_ISL_558696	?	2020-06-17	Europe	United Kingdom	England		Europe	United Kingdom	England	genome	29782	Human	?	?	20A	B.1.238	G	Lighthouse Lab in Alderley Park	Wellcome Sanger Institute for the COVID-19 Genomics UK (COG-UK) consortium	The Lighthouse Lab in Alderley Park et al	https://www.gisaid.org	?	?	28/09/2020
England/ALDP-5B224E/2020	ncov	EPI_ISL_558666	?	2020-06-17	Europe	United Kingdom	England		Europe	United Kingdom	England	genome	29765	Human	?	?	20A	B.1.5	G	Lighthouse Lab in Alderley Park	Wellcome Sanger Institute for the COVID-19 Genomics UK (COG-UK) consortium	The Lighthouse Lab in Alderley Park et al	https://www.gisaid.org	?	?	28/09/2020
England/ALDP-5B23D2/2020	ncov	EPI_ISL_558818	?	2020-06-18	Europe	United Kingdom	England		Europe	United Kingdom	England	genome	29782	Human	?	?	20B	B.1.1.171	GR	Lighthouse Lab in Alderley Park	Wellcome Sanger Institute for the COVID-19 Genomics UK (COG-UK) consortium	The Lighthouse Lab in Alderley Park et al	https://www.gisaid.org	?	?	28/09/2020
England/ALDP-5B2475/2020	ncov	EPI_ISL_558842	?	2020-06-20	Europe	United Kingdom	England		Europe	United Kingdom	England	genome	29782	Human	?	?	20B	B.1.1.259	GR	Lighthouse Lab in Alderley Park	Wellcome Sanger Institute for the COVID-19 Genomics UK (COG-UK) consortium	The Lighthouse Lab in Alderley Park et al	https://www.gisaid.org	?	?	28/09/2020
England/ALDP-5B275E/2020	ncov	EPI_ISL_558896	?	2020-06-17	Europe	United Kingdom	England		Europe	United Kingdom	England	genome	29782	Human	?	?	20B	B.1.1.147	GR	Lighthouse Lab in Alderley Park	Wellcome Sanger Institute for the COVID-19 Genomics UK (COG-UK) consortium	The Lighthouse Lab in Alderley Park et al	https://www.gisaid.org	?	?	28/09/2020
England/ALDP-5B2B8F/2020	ncov	EPI_ISL_558808	?	2020-06-19	Europe	United Kingdom	England		Europe	United Kingdom	England	genome	29782	Human	?	?	20B	B.1.1.301	GR	Lighthouse Lab in Alderley Park	Wellcome Sanger Institute for the COVID-19 Genomics UK (COG-UK) consortium	The Lighthouse Lab in Alderley Park et al	https://www.gisaid.org	?	?	28/09/2020
England/ALDP-5B2BE9/2020	ncov	EPI_ISL_558845	?	2020-06-19	Europe	United Kingdom	England		Europe	United Kingdom	England	genome	29782	Human	?	?	20A	B.1.235	G	Lighthouse Lab in Alderley Park	Wellcome Sanger Institute for the COVID-19 Genomics UK (COG-UK) consortium	The Lighthouse Lab in Alderley Park et al	https://www.gisaid.org	?	?	28/09/2020
England/ALDP-5B30AD/2020	ncov	EPI_ISL_558630	?	2020-06-18	Europe	United Kingdom	England		Europe	United Kingdom	England	genome	29494	Human	?	?	20B	B.1.1	GR	Lighthouse Lab in Alderley Park	Wellcome Sanger Institute for the COVID-19 Genomics UK (COG-UK) consortium	The Lighthouse Lab in Alderley Park et al	https://www.gisaid.org	?	?	28/09/2020
England/ALDP-5B3474/2020	ncov	EPI_ISL_558813	?	2020-06-18	Europe	United Kingdom	England		Europe	United Kingdom	England	genome	29782	Human	?	?	20B	B.1.1.51	GR	Lighthouse Lab in Alderley Park	Wellcome Sanger Institute for the COVID-19 Genomics UK (COG-UK) consortium	The Lighthouse Lab in Alderley Park et al	https://www.gisaid.org	?	?	28/09/2020
England/ALDP-5B4042/2020	ncov	EPI_ISL_558711	?	2020-06-18	Europe	United Kingdom	England		Europe	United Kingdom	England	genome	29782	Human	?	?	20B	B.1.1.37	GR	Lighthouse Lab in Alderley Park	Wellcome Sanger Institute for the COVID-19 Genomics UK (COG-UK) consortium	The Lighthouse Lab in Alderley Park et al	https://www.gisaid.org	?	?	28/09/2020
England/ALDP-5B465F/2020	ncov	EPI_ISL_558804	?	2020-06-17	Europe	United Kingdom	England		Europe	United Kingdom	England	genome	29782	Human	?	?	20B	B.1.1	GR	Lighthouse Lab in Alderley Park	Wellcome Sanger Institute for the COVID-19 Genomics UK (COG-UK) consortium	The Lighthouse Lab in Alderley Park et al	https://www.gisaid.org	?	?	28/09/2020
England/ALDP-5B475C/2020	ncov	EPI_ISL_558673	?	2020-06-17	Europe	United Kingdom	England		Europe	United Kingdom	England	genome	29779	Human	?	?	20B	B.1.1.301	GR	Lighthouse Lab in Alderley Park	Wellcome Sanger Institute for the COVID-19 Genomics UK (COG-UK) consortium	The Lighthouse Lab in Alderley Park et al	https://www.gisaid.org	?	?	28/09/2020
England/ALDP-5B4859/2020	ncov	EPI_ISL_558784	?	2020-06-18	Europe	United Kingdom	England		Europe	United Kingdom	England	genome	29782	Human	?	?	20B	B.1.1	GR	Lighthouse Lab in Alderley Park	Wellcome Sanger Institute for the COVID-19 Genomics UK (COG-UK) consortium	The Lighthouse Lab in Alderley Park et al	https://www.gisaid.org	?	?	28/09/2020
England/ALDP-5B4938/2020	ncov	EPI_ISL_558718	?	2020-06-18	Europe	United Kingdom	England		Europe	United Kingdom	England	genome	29782	Human	?	?	20B	B.1.1.301	GR	Lighthouse Lab in Alderley Park	Wellcome Sanger Institute for the COVID-19 Genomics UK (COG-UK) consortium	The Lighthouse Lab in Alderley Park et al	https://www.gisaid.org	?	?	28/09/2020
England/ALDP-5B49DE/2020	ncov	EPI_ISL_558663	?	2020-06-18	Europe	United Kingdom	England		Europe	United Kingdom	England	genome	29782	Human	?	?	20B	B.1.1.301	GR	Lighthouse Lab in Alderley Park	Wellcome Sanger Institute for the COVID-19 Genomics UK (COG-UK) consortium	The Lighthouse Lab in Alderley Park et al	https://www.gisaid.org	?	?	28/09/2020
England/ALDP-5B4ABD/2020	ncov	EPI_ISL_558891	?	2020-06-17	Europe	United Kingdom	England		Europe	United Kingdom	England	genome	29775	Human	?	?	20B	B.1.1.41	GR	Lighthouse Lab in Alderley Park	Wellcome Sanger Institute for the COVID-19 Genomics UK (COG-UK) consortium	The Lighthouse Lab in Alderley Park et al	https://www.gisaid.org	?	?	28/09/2020
England/ALDP-5B4DB4/2020	ncov	EPI_ISL_558867	?	2020-06-19	Europe	United Kingdom	England		Europe	United Kingdom	England	genome	29494	Human	?	?	20B	B.1.1	GR	Lighthouse Lab in Alderley Park	Wellcome Sanger Institute for the COVID-19 Genomics UK (COG-UK) consortium	The Lighthouse Lab in Alderley Park et al	https://www.gisaid.org	?	?	28/09/2020
England/ALDP-5B4E66/2020	ncov	EPI_ISL_558885	?	2020-06-19	Europe	United Kingdom	England		Europe	United Kingdom	England	genome	29782	Human	?	?	20B	B.1.1	GR	Lighthouse Lab in Alderley Park	Wellcome Sanger Institute for the COVID-19 Genomics UK (COG-UK) consortium	The Lighthouse Lab in Alderley Park et al	https://www.gisaid.org	?	?	28/09/2020
England/ALDP-5B4FDC/2020	ncov	EPI_ISL_558865	?	2020-06-19	Europe	United Kingdom	England		Europe	United Kingdom	England	genome	29782	Human	?	?	20B	B.1.1.301	GR	Lighthouse Lab in Alderley Park	Wellcome Sanger Institute for the COVID-19 Genomics UK (COG-UK) consortium	The Lighthouse Lab in Alderley Park et al	https://www.gisaid.org	?	?	28/09/2020
England/ALDP-5B5023/2020	ncov	EPI_ISL_558732	?	2020-06-19	Europe	United Kingdom	England		Europe	United Kingdom	England	genome	29782	Human	?	?	20B	B.1.1.45	GR	Lighthouse Lab in Alderley Park	Wellcome Sanger Institute for the COVID-19 Genomics UK (COG-UK) consortium	The Lighthouse Lab in Alderley Park et al	https://www.gisaid.org	?	?	28/09/2020
England/ALDP-5B50BA/2020	ncov	EPI_ISL_581445	?	2020-06-19	Europe	United Kingdom	England		Europe	United Kingdom	England	genome	29782	Human	?	?	20B	B.1.1.299	GR	Lighthouse Lab in Alderley Park	Wellcome Sanger Institute for the COVID-19 Genomics UK (COG-UK) consortium	Jacquelyn Wynn et al	https://www.gisaid.org	?	?	14/10/2020
England/ALDP-5B50F6/2020	ncov	EPI_ISL_558864	?	2020-06-19	Europe	United Kingdom	England		Europe	United Kingdom	England	genome	29782	Human	?	?	20B	B.1.1.55	GR	Lighthouse Lab in Alderley Park	Wellcome Sanger Institute for the COVID-19 Genomics UK (COG-UK) consortium	The Lighthouse Lab in Alderley Park et al	https://www.gisaid.org	?	?	28/09/2020
England/ALDP-5B514E/2020	ncov	EPI_ISL_558712	?	2020-06-19	Europe	United Kingdom	England		Europe	United Kingdom	England	genome	29494	Human	?	?	20B	B.1.1.299	GR	Lighthouse Lab in Alderley Park	Wellcome Sanger Institute for the COVID-19 Genomics UK (COG-UK) consortium	The Lighthouse Lab in Alderley Park et al	https://www.gisaid.org	?	?	28/09/2020
England/ALDP-5B53A2/2020	ncov	EPI_ISL_558831	?	2020-06-19	Europe	United Kingdom	England		Europe	United Kingdom	England	genome	29782	Human	?	?	20B	B.1.1.264	GR	Lighthouse Lab in Alderley Park	Wellcome Sanger Institute for the COVID-19 Genomics UK (COG-UK) consortium	The Lighthouse Lab in Alderley Park et al	https://www.gisaid.org	?	?	28/09/2020
England/ALDP-5B57B5/2020	ncov	EPI_ISL_558771	?	2020-06-19	Europe	United Kingdom	England		Europe	United Kingdom	England	genome	29782	Human	?	?	20A	B.1.235	G	Lighthouse Lab in Alderley Park	Wellcome Sanger Institute for the COVID-19 Genomics UK (COG-UK) consortium	The Lighthouse Lab in Alderley Park et al	https://www.gisaid.org	?	?	28/09/2020
England/ALDP-5B5876/2020	ncov	EPI_ISL_558742	?	2020-06-19	Europe	United Kingdom	England		Europe	United Kingdom	England	genome	29782	Human	?	?	20A	B.1.235	G	Lighthouse Lab in Alderley Park	Wellcome Sanger Institute for the COVID-19 Genomics UK (COG-UK) consortium	The Lighthouse Lab in Alderley Park et al	https://www.gisaid.org	?	?	28/09/2020
England/ALDP-5B5E38/2020	ncov	EPI_ISL_558649	?	2020-06-19	Europe	United Kingdom	England		Europe	United Kingdom	England	genome	29782	Human	?	?	20B	B.1.1.151	GR	Lighthouse Lab in Alderley Park	Wellcome Sanger Institute for the COVID-19 Genomics UK (COG-UK) consortium	The Lighthouse Lab in Alderley Park et al	https://www.gisaid.org	?	?	28/09/2020
England/ALDP-5B5EFC/2020	ncov	EPI_ISL_558835	?	2020-06-19	Europe	United Kingdom	England		Europe	United Kingdom	England	genome	29782	Human	?	?	20B	B.1.1.151	GR	Lighthouse Lab in Alderley Park	Wellcome Sanger Institute for the COVID-19 Genomics UK (COG-UK) consortium	The Lighthouse Lab in Alderley Park et al	https://www.gisaid.org	?	?	28/09/2020
England/ALDP-5B5F71/2020	ncov	EPI_ISL_558767	?	2020-06-19	Europe	United Kingdom	England		Europe	United Kingdom	England	genome	29776	Human	?	?	20B	B.1.1	GR	Lighthouse Lab in Alderley Park	Wellcome Sanger Institute for the COVID-19 Genomics UK (COG-UK) consortium	The Lighthouse Lab in Alderley Park et al	https://www.gisaid.org	?	?	28/09/2020
England/ALDP-5B63FC/2020	ncov	EPI_ISL_558853	?	2020-06-19	Europe	United Kingdom	England		Europe	United Kingdom	England	genome	29782	Human	?	?	20B	B.1.1.123	GR	Lighthouse Lab in Alderley Park	Wellcome Sanger Institute for the COVID-19 Genomics UK (COG-UK) consortium	The Lighthouse Lab in Alderley Park et al	https://www.gisaid.org	?	?	28/09/2020
England/ALDP-5B674B/2020	ncov	EPI_ISL_558870	?	2020-06-19	Europe	United Kingdom	England		Europe	United Kingdom	England	genome	29782	Human	?	?	20B	B.1.1.232	GR	Lighthouse Lab in Alderley Park	Wellcome Sanger Institute for the COVID-19 Genomics UK (COG-UK) consortium	The Lighthouse Lab in Alderley Park et al	https://www.gisaid.org	?	?	28/09/2020
England/ALDP-5B68B1/2020	ncov	EPI_ISL_558717	?	2020-06-19	Europe	United Kingdom	England		Europe	United Kingdom	England	genome	29782	Human	?	?	20B	B.1.1.45	GR	Lighthouse Lab in Alderley Park	Wellcome Sanger Institute for the COVID-19 Genomics UK (COG-UK) consortium	The Lighthouse Lab in Alderley Park et al	https://www.gisaid.org	?	?	28/09/2020
England/ALDP-5B69FA/2020	ncov	EPI_ISL_558643	?	2020-06-19	Europe	United Kingdom	England		Europe	United Kingdom	England	genome	29782	Human	?	?	20B	B.1.1.301	GR	Lighthouse Lab in Alderley Park	Wellcome Sanger Institute for the COVID-19 Genomics UK (COG-UK) consortium	The Lighthouse Lab in Alderley Park et al	https://www.gisaid.org	?	?	28/09/2020
England/ALDP-5B6B12/2020	ncov	EPI_ISL_558849	?	2020-06-19	Europe	United Kingdom	England		Europe	United Kingdom	England	genome	29773	Human	?	?	20B	B.1.1.120	GR	Lighthouse Lab in Alderley Park	Wellcome Sanger Institute for the COVID-19 Genomics UK (COG-UK) consortium	The Lighthouse Lab in Alderley Park et al	https://www.gisaid.org	?	?	28/09/2020
England/ALDP-5B6C4C/2020	ncov	EPI_ISL_558879	?	2020-06-19	Europe	United Kingdom	England		Europe	United Kingdom	England	genome	29782	Human	?	?	20B	B.1.1	GR	Lighthouse Lab in Alderley Park	Wellcome Sanger Institute for the COVID-19 Genomics UK (COG-UK) consortium	The Lighthouse Lab in Alderley Park et al	https://www.gisaid.org	?	?	28/09/2020
England/ALDP-5B6C6A/2020	ncov	EPI_ISL_558824	?	2020-06-19	Europe	United Kingdom	England		Europe	United Kingdom	England	genome	29782	Human	?	?	20B	B.1.1.45	GR	Lighthouse Lab in Alderley Park	Wellcome Sanger Institute for the COVID-19 Genomics UK (COG-UK) consortium	The Lighthouse Lab in Alderley Park et al	https://www.gisaid.org	?	?	28/09/2020
England/ALDP-5B6D1C/2020	ncov	EPI_ISL_558622	?	2020-06-19	Europe	United Kingdom	England		Europe	United Kingdom	England	genome	29780	Human	?	?	20B	B.1.1.149	GR	Lighthouse Lab in Alderley Park	Wellcome Sanger Institute for the COVID-19 Genomics UK (COG-UK) consortium	The Lighthouse Lab in Alderley Park et al	https://www.gisaid.org	?	?	28/09/2020
England/ALDP-5B6DA3/2020	ncov	EPI_ISL_558826	?	2020-06-19	Europe	United Kingdom	England		Europe	United Kingdom	England	genome	29782	Human	?	?	20B	B.1.1.253	GR	Lighthouse Lab in Alderley Park	Wellcome Sanger Institute for the COVID-19 Genomics UK (COG-UK) consortium	The Lighthouse Lab in Alderley Park et al	https://www.gisaid.org	?	?	28/09/2020
England/ALDP-5B6EEC/2020	ncov	EPI_ISL_558763	?	2020-06-19	Europe	United Kingdom	England		Europe	United Kingdom	England	genome	29776	Human	?	?	20B	B.1.1	GR	Lighthouse Lab in Alderley Park	Wellcome Sanger Institute for the COVID-19 Genomics UK (COG-UK) consortium	The Lighthouse Lab in Alderley Park et al	https://www.gisaid.org	?	?	28/09/2020
England/ALDP-5B6F8F/2020	ncov	EPI_ISL_558691	?	2020-06-19	Europe	United Kingdom	England		Europe	United Kingdom	England	genome	29782	Human	?	?	20B	B.1.1	GR	Lighthouse Lab in Alderley Park	Wellcome Sanger Institute for the COVID-19 Genomics UK (COG-UK) consortium	The Lighthouse Lab in Alderley Park et al	https://www.gisaid.org	?	?	28/09/2020
England/ALDP-5B6FCB/2020	ncov	EPI_ISL_558860	?	2020-06-19	Europe	United Kingdom	England		Europe	United Kingdom	England	genome	29494	Human	?	?	20B	B.1.1	GR	Lighthouse Lab in Alderley Park	Wellcome Sanger Institute for the COVID-19 Genomics UK (COG-UK) consortium	The Lighthouse Lab in Alderley Park et al	https://www.gisaid.org	?	?	28/09/2020
England/ALDP-5B713D/2020	ncov	EPI_ISL_558706	?	2020-06-19	Europe	United Kingdom	England		Europe	United Kingdom	England	genome	29782	Human	?	?	20B	B.1.1.253	GR	Lighthouse Lab in Alderley Park	Wellcome Sanger Institute for the COVID-19 Genomics UK (COG-UK) consortium	The Lighthouse Lab in Alderley Park et al	https://www.gisaid.org	?	?	28/09/2020
England/ALDP-5B7249/2020	ncov	EPI_ISL_558737	?	2020-06-19	Europe	United Kingdom	England		Europe	United Kingdom	England	genome	29778	Human	?	?	20B	B.1.1	GR	Lighthouse Lab in Alderley Park	Wellcome Sanger Institute for the COVID-19 Genomics UK (COG-UK) consortium	The Lighthouse Lab in Alderley Park et al	https://www.gisaid.org	?	?	28/09/2020
England/ALDP-5B7434/2020	ncov	EPI_ISL_558705	?	2020-06-19	Europe	United Kingdom	England		Europe	United Kingdom	England	genome	29782	Human	?	?	20B	B.1.1.299	GR	Lighthouse Lab in Alderley Park	Wellcome Sanger Institute for the COVID-19 Genomics UK (COG-UK) consortium	The Lighthouse Lab in Alderley Park et al	https://www.gisaid.org	?	?	28/09/2020
England/ALDP-5B76C5/2020	ncov	EPI_ISL_558659	?	2020-06-19	Europe	United Kingdom	England		Europe	United Kingdom	England	genome	29782	Human	?	?	20B	B.1.1.123	GR	Lighthouse Lab in Alderley Park	Wellcome Sanger Institute for the COVID-19 Genomics UK (COG-UK) consortium	The Lighthouse Lab in Alderley Park et al	https://www.gisaid.org	?	?	28/09/2020
England/ALDP-5B7935/2020	ncov	EPI_ISL_558791	?	2020-06-19	Europe	United Kingdom	England		Europe	United Kingdom	England	genome	29782	Human	?	?	20B	B.1.1	GR	Lighthouse Lab in Alderley Park	Wellcome Sanger Institute for the COVID-19 Genomics UK (COG-UK) consortium	The Lighthouse Lab in Alderley Park et al	https://www.gisaid.org	?	?	28/09/2020
England/ALDP-5B81B4/2020	ncov	EPI_ISL_558866	?	2020-06-19	Europe	United Kingdom	England		Europe	United Kingdom	England	genome	29782	Human	?	?	20B	B.1.1.134	GR	Lighthouse Lab in Alderley Park	Wellcome Sanger Institute for the COVID-19 Genomics UK (COG-UK) consortium	The Lighthouse Lab in Alderley Park et al	https://www.gisaid.org	?	?	28/09/2020
England/ALDP-5B8381/2020	ncov	EPI_ISL_558894	?	2020-06-15	Europe	United Kingdom	England		Europe	United Kingdom	England	genome	29782	Human	?	?	20B	B.1.1.200	GR	Lighthouse Lab in Alderley Park	Wellcome Sanger Institute for the COVID-19 Genomics UK (COG-UK) consortium	The Lighthouse Lab in Alderley Park et al	https://www.gisaid.org	?	?	28/09/2020
England/ALDP-5B847F/2020	ncov	EPI_ISL_558667	?	2020-06-15	Europe	United Kingdom	England		Europe	United Kingdom	England	genome	29782	Human	?	?	19A	B.28	V	Lighthouse Lab in Alderley Park	Wellcome Sanger Institute for the COVID-19 Genomics UK (COG-UK) consortium	The Lighthouse Lab in Alderley Park et al	https://www.gisaid.org	?	?	28/09/2020
England/ALDP-5B8DDE/2020	ncov	EPI_ISL_558728	?	2020-06-15	Europe	United Kingdom	England		Europe	United Kingdom	England	genome	29780	Human	?	?	20A	B.1.160.1	GH	Lighthouse Lab in Alderley Park	Wellcome Sanger Institute for the COVID-19 Genomics UK (COG-UK) consortium	The Lighthouse Lab in Alderley Park et al	https://www.gisaid.org	?	?	28/09/2020
England/ALDP-5B94F6/2020	ncov	EPI_ISL_558795	?	2020-06-18	Europe	United Kingdom	England		Europe	United Kingdom	England	genome	29782	Human	?	?	20B	B.1.1	GR	Lighthouse Lab in Alderley Park	Wellcome Sanger Institute for the COVID-19 Genomics UK (COG-UK) consortium	The Lighthouse Lab in Alderley Park et al	https://www.gisaid.org	?	?	28/09/2020
England/ALDP-5B96C3/2020	ncov	EPI_ISL_558882	?	2020-06-15	Europe	United Kingdom	England		Europe	United Kingdom	England	genome	29782	Human	?	?	20A	B.1.251	G	Lighthouse Lab in Alderley Park	Wellcome Sanger Institute for the COVID-19 Genomics UK (COG-UK) consortium	The Lighthouse Lab in Alderley Park et al	https://www.gisaid.org	?	?	28/09/2020
England/ALDP-5B9B79/2020	ncov	EPI_ISL_558840	?	2020-06-15	Europe	United Kingdom	England		Europe	United Kingdom	England	genome	29782	Human	?	?	20B	B.1.1.253	GR	Lighthouse Lab in Alderley Park	Wellcome Sanger Institute for the COVID-19 Genomics UK (COG-UK) consortium	The Lighthouse Lab in Alderley Park et al	https://www.gisaid.org	?	?	28/09/2020
England/ALDP-5B9E70/2020	ncov	EPI_ISL_558815	?	2020-06-15	Europe	United Kingdom	England		Europe	United Kingdom	England	genome	29782	Human	?	?	20B	B.1.1	GR	Lighthouse Lab in Alderley Park	Wellcome Sanger Institute for the COVID-19 Genomics UK (COG-UK) consortium	The Lighthouse Lab in Alderley Park et al	https://www.gisaid.org	?	?	28/09/2020
England/ALDP-5BA01F/2020	ncov	EPI_ISL_558878	?	2020-06-15	Europe	United Kingdom	England		Europe	United Kingdom	England	genome	29782	Human	?	?	20B	B.1.1.259	GR	Lighthouse Lab in Alderley Park	Wellcome Sanger Institute for the COVID-19 Genomics UK (COG-UK) consortium	The Lighthouse Lab in Alderley Park et al	https://www.gisaid.org	?	?	28/09/2020
England/ALDP-5BA228/2020	ncov	EPI_ISL_558727	?	2020-06-15	Europe	United Kingdom	England		Europe	United Kingdom	England	genome	29782	Human	?	?	20B	B.1.1	GR	Lighthouse Lab in Alderley Park	Wellcome Sanger Institute for the COVID-19 Genomics UK (COG-UK) consortium	The Lighthouse Lab in Alderley Park et al	https://www.gisaid.org	?	?	28/09/2020
England/ALDP-5BAAF3/2020	ncov	EPI_ISL_558724	?	2020-06-16	Europe	United Kingdom	England		Europe	United Kingdom	England	genome	29782	Human	?	?	20A	B.1.98	G	Lighthouse Lab in Alderley Park	Wellcome Sanger Institute for the COVID-19 Genomics UK (COG-UK) consortium	The Lighthouse Lab in Alderley Park et al	https://www.gisaid.org	?	?	28/09/2020
England/ALDP-5BB61C/2020	ncov	EPI_ISL_558756	?	2020-06-15	Europe	United Kingdom	England		Europe	United Kingdom	England	genome	29782	Human	?	?	20A	B.1.160	GH	Lighthouse Lab in Alderley Park	Wellcome Sanger Institute for the COVID-19 Genomics UK (COG-UK) consortium	The Lighthouse Lab in Alderley Park et al	https://www.gisaid.org	?	?	28/09/2020
England/ALDP-5BBB4A/2020	ncov	EPI_ISL_558653	?	2020-06-17	Europe	United Kingdom	England		Europe	United Kingdom	England	genome	29645	Human	?	?	20B	B.1.1.64	GR	Lighthouse Lab in Alderley Park	Wellcome Sanger Institute for the COVID-19 Genomics UK (COG-UK) consortium	The Lighthouse Lab in Alderley Park et al	https://www.gisaid.org	?	?	28/09/2020
England/ALDP-5BBF02/2020	ncov	EPI_ISL_558803	?	2020-06-17	Europe	United Kingdom	England		Europe	United Kingdom	England	genome	29782	Human	?	?	20B	B.1.1.1	GR	Lighthouse Lab in Alderley Park	Wellcome Sanger Institute for the COVID-19 Genomics UK (COG-UK) consortium	The Lighthouse Lab in Alderley Park et al	https://www.gisaid.org	?	?	28/09/2020
England/ALDP-5BC217/2020	ncov	EPI_ISL_558820	?	2020-06-19	Europe	United Kingdom	England		Europe	United Kingdom	England	genome	29782	Human	?	?	20B	B.1.1	GR	Lighthouse Lab in Alderley Park	Wellcome Sanger Institute for the COVID-19 Genomics UK (COG-UK) consortium	The Lighthouse Lab in Alderley Park et al	https://www.gisaid.org	?	?	28/09/2020
England/ALDP-5BC47B/2020	ncov	EPI_ISL_558897	?	2020-06-19	Europe	United Kingdom	England		Europe	United Kingdom	England	genome	29782	Human	?	?	20A	B.1.98	G	Lighthouse Lab in Alderley Park	Wellcome Sanger Institute for the COVID-19 Genomics UK (COG-UK) consortium	The Lighthouse Lab in Alderley Park et al	https://www.gisaid.org	?	?	28/09/2020
England/ALDP-5BC5F0/2020	ncov	EPI_ISL_558781	?	2020-06-19	Europe	United Kingdom	England		Europe	United Kingdom	England	genome	29782	Human	?	?	20A	B.1.98	G	Lighthouse Lab in Alderley Park	Wellcome Sanger Institute for the COVID-19 Genomics UK (COG-UK) consortium	The Lighthouse Lab in Alderley Park et al	https://www.gisaid.org	?	?	28/09/2020
England/ALDP-5BCB94/2020	ncov	EPI_ISL_558855	?	2020-06-18	Europe	United Kingdom	England		Europe	United Kingdom	England	genome	29782	Human	?	?	20A	B.1.253	G	Lighthouse Lab in Alderley Park	Wellcome Sanger Institute for the COVID-19 Genomics UK (COG-UK) consortium	The Lighthouse Lab in Alderley Park et al	https://www.gisaid.org	?	?	28/09/2020
England/ALDP-5BCD52/2020	ncov	EPI_ISL_558746	?	2020-06-18	Europe	United Kingdom	England		Europe	United Kingdom	England	genome	29782	Human	?	?	20B	B.1.1.125	GR	Lighthouse Lab in Alderley Park	Wellcome Sanger Institute for the COVID-19 Genomics UK (COG-UK) consortium	The Lighthouse Lab in Alderley Park et al	https://www.gisaid.org	?	?	28/09/2020
England/ALDP-5BD28F/2020	ncov	EPI_ISL_558716	?	2020-06-17	Europe	United Kingdom	England		Europe	United Kingdom	England	genome	29782	Human	?	?	20B	B.1.1.89	GR	Lighthouse Lab in Alderley Park	Wellcome Sanger Institute for the COVID-19 Genomics UK (COG-UK) consortium	The Lighthouse Lab in Alderley Park et al	https://www.gisaid.org	?	?	28/09/2020
England/ALDP-5BD42F/2020	ncov	EPI_ISL_558832	?	2020-06-21	Europe	United Kingdom	England		Europe	United Kingdom	England	genome	29782	Human	?	?	20B	B.1.1	GR	Lighthouse Lab in Alderley Park	Wellcome Sanger Institute for the COVID-19 Genomics UK (COG-UK) consortium	The Lighthouse Lab in Alderley Park et al	https://www.gisaid.org	?	?	28/09/2020
England/ALDP-5BD629/2020	ncov	EPI_ISL_558828	?	2020-06-17	Europe	United Kingdom	England		Europe	United Kingdom	England	genome	29782	Human	?	?	20B	B.1.1	GR	Lighthouse Lab in Alderley Park	Wellcome Sanger Institute for the COVID-19 Genomics UK (COG-UK) consortium	The Lighthouse Lab in Alderley Park et al	https://www.gisaid.org	?	?	28/09/2020
England/ALDP-5BDE7C/2020	ncov	EPI_ISL_558672	?	2020-06-17	Europe	United Kingdom	England		Europe	United Kingdom	England	genome	29782	Human	?	?	19A	B.28	V	Lighthouse Lab in Alderley Park	Wellcome Sanger Institute for the COVID-19 Genomics UK (COG-UK) consortium	The Lighthouse Lab in Alderley Park et al	https://www.gisaid.org	?	?	28/09/2020
England/ALDP-5BDF4C/2020	ncov	EPI_ISL_558789	?	2020-06-17	Europe	United Kingdom	England		Europe	United Kingdom	England	genome	29782	Human	?	?	20B	B.1.1.256	GR	Lighthouse Lab in Alderley Park	Wellcome Sanger Institute for the COVID-19 Genomics UK (COG-UK) consortium	The Lighthouse Lab in Alderley Park et al	https://www.gisaid.org	?	?	28/09/2020
England/ALDP-5BE048/2020	ncov	EPI_ISL_558833	?	2020-06-17	Europe	United Kingdom	England		Europe	United Kingdom	England	genome	29782	Human	?	?	20B	B.1.1.171	GR	Lighthouse Lab in Alderley Park	Wellcome Sanger Institute for the COVID-19 Genomics UK (COG-UK) consortium	The Lighthouse Lab in Alderley Park et al	https://www.gisaid.org	?	?	28/09/2020
England/ALDP-5BE172/2020	ncov	EPI_ISL_558664	?	2020-06-17	Europe	United Kingdom	England		Europe	United Kingdom	England	genome	29782	Human	?	?	20B	B.1.1.256	GR	Lighthouse Lab in Alderley Park	Wellcome Sanger Institute for the COVID-19 Genomics UK (COG-UK) consortium	The Lighthouse Lab in Alderley Park et al	https://www.gisaid.org	?	?	28/09/2020
England/ALDP-5BE4E2/2020	ncov	EPI_ISL_558633	?	2020-06-17	Europe	United Kingdom	England		Europe	United Kingdom	England	genome	29782	Human	?	?	20A	B.1	G	Lighthouse Lab in Alderley Park	Wellcome Sanger Institute for the COVID-19 Genomics UK (COG-UK) consortium	The Lighthouse Lab in Alderley Park et al	https://www.gisaid.org	?	?	28/09/2020
England/ALDP-5BE691/2020	ncov	EPI_ISL_558755	?	2020-06-17	Europe	United Kingdom	England		Europe	United Kingdom	England	genome	29782	Human	?	?	20B	B.1.1.1	GR	Lighthouse Lab in Alderley Park	Wellcome Sanger Institute for the COVID-19 Genomics UK (COG-UK) consortium	The Lighthouse Lab in Alderley Park et al	https://www.gisaid.org	?	?	28/09/2020
England/ALDP-5BF047/2020	ncov	EPI_ISL_558843	?	2020-06-17	Europe	United Kingdom	England		Europe	United Kingdom	England	genome	29782	Human	?	?	20B	B.1.1.1	GR	Lighthouse Lab in Alderley Park	Wellcome Sanger Institute for the COVID-19 Genomics UK (COG-UK) consortium	The Lighthouse Lab in Alderley Park et al	https://www.gisaid.org	?	?	28/09/2020
England/ALDP-5BF85E/2020	ncov	EPI_ISL_558725	?	2020-06-20	Europe	United Kingdom	England		Europe	United Kingdom	England	genome	29782	Human	?	?	20B	B.1.1.217	GR	Lighthouse Lab in Alderley Park	Wellcome Sanger Institute for the COVID-19 Genomics UK (COG-UK) consortium	The Lighthouse Lab in Alderley Park et al	https://www.gisaid.org	?	?	28/09/2020
England/ALDP-5BF92E/2020	ncov	EPI_ISL_558844	?	2020-06-19	Europe	United Kingdom	England		Europe	United Kingdom	England	genome	29782	Human	?	?	20B	B.1.1.301	GR	Lighthouse Lab in Alderley Park	Wellcome Sanger Institute for the COVID-19 Genomics UK (COG-UK) consortium	The Lighthouse Lab in Alderley Park et al	https://www.gisaid.org	?	?	28/09/2020
England/ALDP-5BFDF5/2020	ncov	EPI_ISL_558802	?	2020-06-17	Europe	United Kingdom	England		Europe	United Kingdom	England	genome	29782	Human	?	?	20A	B.1.223	G	Lighthouse Lab in Alderley Park	Wellcome Sanger Institute for the COVID-19 Genomics UK (COG-UK) consortium	The Lighthouse Lab in Alderley Park et al	https://www.gisaid.org	?	?	28/09/2020
England/ALDP-5BFE5C/2020	ncov	EPI_ISL_558743	?	2020-06-18	Europe	United Kingdom	England		Europe	United Kingdom	England	genome	29782	Human	?	?	20B	B.1.1.301	GR	Lighthouse Lab in Alderley Park	Wellcome Sanger Institute for the COVID-19 Genomics UK (COG-UK) consortium	The Lighthouse Lab in Alderley Park et al	https://www.gisaid.org	?	?	28/09/2020
England/ALDP-5C06D8/2020	ncov	EPI_ISL_558702	?	2020-06-17	Europe	United Kingdom	England		Europe	United Kingdom	England	genome	29782	Human	?	?	20A	B.1	G	Lighthouse Lab in Alderley Park	Wellcome Sanger Institute for the COVID-19 Genomics UK (COG-UK) consortium	The Lighthouse Lab in Alderley Park et al	https://www.gisaid.org	?	?	28/09/2020
England/ALDP-5C0993/2020	ncov	EPI_ISL_558764	?	2020-06-19	Europe	United Kingdom	England		Europe	United Kingdom	England	genome	29782	Human	?	?	20B	B.1.1	GR	Lighthouse Lab in Alderley Park	Wellcome Sanger Institute for the COVID-19 Genomics UK (COG-UK) consortium	The Lighthouse Lab in Alderley Park et al	https://www.gisaid.org	?	?	28/09/2020
England/ALDP-5C0D79/2020	ncov	EPI_ISL_558720	?	2020-06-19	Europe	United Kingdom	England		Europe	United Kingdom	England	genome	29778	Human	?	?	20A	B.1	G	Lighthouse Lab in Alderley Park	Wellcome Sanger Institute for the COVID-19 Genomics UK (COG-UK) consortium	The Lighthouse Lab in Alderley Park et al	https://www.gisaid.org	?	?	28/09/2020
England/ALDP-5C0DE2/2020	ncov	EPI_ISL_558807	?	2020-06-19	Europe	United Kingdom	England		Europe	United Kingdom	England	genome	29782	Human	?	?	20A	B.1.77	G	Lighthouse Lab in Alderley Park	Wellcome Sanger Institute for the COVID-19 Genomics UK (COG-UK) consortium	The Lighthouse Lab in Alderley Park et al	https://www.gisaid.org	?	?	28/09/2020
England/ALDP-5C0E94/2020	ncov	EPI_ISL_558733	?	2020-06-18	Europe	United Kingdom	England		Europe	United Kingdom	England	genome	29782	Human	?	?	20B	B.1.1.51	GR	Lighthouse Lab in Alderley Park	Wellcome Sanger Institute for the COVID-19 Genomics UK (COG-UK) consortium	The Lighthouse Lab in Alderley Park et al	https://www.gisaid.org	?	?	28/09/2020
England/ALDP-5C1006/2020	ncov	EPI_ISL_558738	?	2020-06-19	Europe	United Kingdom	England		Europe	United Kingdom	England	genome	29782	Human	?	?	20B	B.1.1	GR	Lighthouse Lab in Alderley Park	Wellcome Sanger Institute for the COVID-19 Genomics UK (COG-UK) consortium	The Lighthouse Lab in Alderley Park et al	https://www.gisaid.org	?	?	28/09/2020
England/ALDP-5C12D3/2020	ncov	EPI_ISL_558621	?	2020-06-19	Europe	United Kingdom	England		Europe	United Kingdom	England	genome	29782	Human	?	?	20A	B.1.77	G	Lighthouse Lab in Alderley Park	Wellcome Sanger Institute for the COVID-19 Genomics UK (COG-UK) consortium	The Lighthouse Lab in Alderley Park et al	https://www.gisaid.org	?	?	28/09/2020
England/ALDP-5C12F1/2020	ncov	EPI_ISL_558836	?	2020-06-19	Europe	United Kingdom	England		Europe	United Kingdom	England	genome	29782	Human	?	?	20B	B.1.1.35	GR	Lighthouse Lab in Alderley Park	Wellcome Sanger Institute for the COVID-19 Genomics UK (COG-UK) consortium	The Lighthouse Lab in Alderley Park et al	https://www.gisaid.org	?	?	28/09/2020
England/ALDP-5C16C8/2020	ncov	EPI_ISL_558634	?	2020-06-19	Europe	United Kingdom	England		Europe	United Kingdom	England	genome	29782	Human	?	?	20B	B.1.1.67	GR	Lighthouse Lab in Alderley Park	Wellcome Sanger Institute for the COVID-19 Genomics UK (COG-UK) consortium	The Lighthouse Lab in Alderley Park et al	https://www.gisaid.org	?	?	28/09/2020
England/ALDP-5C18E0/2020	ncov	EPI_ISL_558801	?	2020-06-19	Europe	United Kingdom	England		Europe	United Kingdom	England	genome	29782	Human	?	?	20B	B.1.1	GR	Lighthouse Lab in Alderley Park	Wellcome Sanger Institute for the COVID-19 Genomics UK (COG-UK) consortium	The Lighthouse Lab in Alderley Park et al	https://www.gisaid.org	?	?	28/09/2020
England/ALDP-5C191A/2020	ncov	EPI_ISL_558881	?	2020-06-15	Europe	United Kingdom	England		Europe	United Kingdom	England	genome	29782	Human	?	?	20B	B.1.1.123	GR	Lighthouse Lab in Alderley Park	Wellcome Sanger Institute for the COVID-19 Genomics UK (COG-UK) consortium	The Lighthouse Lab in Alderley Park et al	https://www.gisaid.org	?	?	28/09/2020
England/ALDP-5C1C6C/2020	ncov	EPI_ISL_558735	?	2020-06-15	Europe	United Kingdom	England		Europe	United Kingdom	England	genome	29782	Human	?	?	20B	B.1.1	GR	Lighthouse Lab in Alderley Park	Wellcome Sanger Institute for the COVID-19 Genomics UK (COG-UK) consortium	The Lighthouse Lab in Alderley Park et al	https://www.gisaid.org	?	?	28/09/2020
England/ALDP-5C2542/2020	ncov	EPI_ISL_558745	?	2020-06-19	Europe	United Kingdom	England		Europe	United Kingdom	England	genome	29785	Human	?	?	20B	B.1.1	GR	Lighthouse Lab in Alderley Park	Wellcome Sanger Institute for the COVID-19 Genomics UK (COG-UK) consortium	The Lighthouse Lab in Alderley Park et al	https://www.gisaid.org	?	?	28/09/2020
England/ALDP-5C2D1D/2020	ncov	EPI_ISL_558655	?	2020-06-19	Europe	United Kingdom	England		Europe	United Kingdom	England	genome	29782	Human	?	?	20A	B.1.104	G	Lighthouse Lab in Alderley Park	Wellcome Sanger Institute for the COVID-19 Genomics UK (COG-UK) consortium	The Lighthouse Lab in Alderley Park et al	https://www.gisaid.org	?	?	28/09/2020
England/ALDP-5C3866/2020	ncov	EPI_ISL_558895	?	2020-06-19	Europe	United Kingdom	England		Europe	United Kingdom	England	genome	29782	Human	?	?	20B	B.1.1.200	GR	Lighthouse Lab in Alderley Park	Wellcome Sanger Institute for the COVID-19 Genomics UK (COG-UK) consortium	The Lighthouse Lab in Alderley Park et al	https://www.gisaid.org	?	?	28/09/2020
England/ALDP-5C3909/2020	ncov	EPI_ISL_558772	?	2020-06-19	Europe	United Kingdom	England		Europe	United Kingdom	England	genome	29782	Human	?	?	20B	B.1.1.301	GR	Lighthouse Lab in Alderley Park	Wellcome Sanger Institute for the COVID-19 Genomics UK (COG-UK) consortium	The Lighthouse Lab in Alderley Park et al	https://www.gisaid.org	?	?	28/09/2020
England/ALDP-5C3A7F/2020	ncov	EPI_ISL_558774	?	2020-06-19	Europe	United Kingdom	England		Europe	United Kingdom	England	genome	29782	Human	?	?	20B	B.1.1	GR	Lighthouse Lab in Alderley Park	Wellcome Sanger Institute for the COVID-19 Genomics UK (COG-UK) consortium	The Lighthouse Lab in Alderley Park et al	https://www.gisaid.org	?	?	28/09/2020
England/ALDP-5C3BD6/2020	ncov	EPI_ISL_558787	?	2020-06-18	Europe	United Kingdom	England		Europe	United Kingdom	England	genome	29782	Human	?	?	20B	C.3	GR	Lighthouse Lab in Alderley Park	Wellcome Sanger Institute for the COVID-19 Genomics UK (COG-UK) consortium	The Lighthouse Lab in Alderley Park et al	https://www.gisaid.org	?	?	28/09/2020
England/ALDP-5C3ECE/2020	ncov	EPI_ISL_558618	?	2020-06-18	Europe	United Kingdom	England		Europe	United Kingdom	England	genome	29782	Human	?	?	20B	B.1.1	GR	Lighthouse Lab in Alderley Park	Wellcome Sanger Institute for the COVID-19 Genomics UK (COG-UK) consortium	The Lighthouse Lab in Alderley Park et al	https://www.gisaid.org	?	?	28/09/2020
England/ALDP-5C41E2/2020	ncov	EPI_ISL_558687	?	2020-06-19	Europe	United Kingdom	England		Europe	United Kingdom	England	genome	29782	Human	?	?	20A	B.1.223	G	Lighthouse Lab in Alderley Park	Wellcome Sanger Institute for the COVID-19 Genomics UK (COG-UK) consortium	The Lighthouse Lab in Alderley Park et al	https://www.gisaid.org	?	?	28/09/2020
England/ALDP-5C42FE/2020	ncov	EPI_ISL_558893	?	2020-06-19	Europe	United Kingdom	England		Europe	United Kingdom	England	genome	29782	Human	?	?	20B	B.1.1	GR	Lighthouse Lab in Alderley Park	Wellcome Sanger Institute for the COVID-19 Genomics UK (COG-UK) consortium	The Lighthouse Lab in Alderley Park et al	https://www.gisaid.org	?	?	28/09/2020
England/ALDP-5C4382/2020	ncov	EPI_ISL_558823	?	2020-06-19	Europe	United Kingdom	England		Europe	United Kingdom	England	genome	29782	Human	?	?	20B	B.1.1	GR	Lighthouse Lab in Alderley Park	Wellcome Sanger Institute for the COVID-19 Genomics UK (COG-UK) consortium	The Lighthouse Lab in Alderley Park et al	https://www.gisaid.org	?	?	28/09/2020
England/ALDP-5C43A0/2020	ncov	EPI_ISL_558814	?	2020-06-19	Europe	United Kingdom	England		Europe	United Kingdom	England	genome	29782	Human	?	?	20B	B.1.1	GR	Lighthouse Lab in Alderley Park	Wellcome Sanger Institute for the COVID-19 Genomics UK (COG-UK) consortium	The Lighthouse Lab in Alderley Park et al	https://www.gisaid.org	?	?	28/09/2020
England/ALDP-5C466B/2020	ncov	EPI_ISL_558684	?	2020-06-19	Europe	United Kingdom	England		Europe	United Kingdom	England	genome	29763	Human	?	?	20B	C.3	GR	Lighthouse Lab in Alderley Park	Wellcome Sanger Institute for the COVID-19 Genomics UK (COG-UK) consortium	The Lighthouse Lab in Alderley Park et al	https://www.gisaid.org	?	?	28/09/2020
England/ALDP-5C4FBB/2020	ncov	EPI_ISL_558517	?	2020-06-18	Europe	United Kingdom	England		Europe	United Kingdom	England	genome	29782	Human	?	?	20B	B.1.1.1	GR	Lighthouse Lab in Alderley Park	Wellcome Sanger Institute for the COVID-19 Genomics UK (COG-UK) consortium	The Lighthouse Lab in Alderley Park et al	https://www.gisaid.org	?	?	28/09/2020
England/ALDP-5C51E1/2020	ncov	EPI_ISL_558439	?	2020-06-17	Europe	United Kingdom	England		Europe	United Kingdom	England	genome	29785	Human	?	?	20B	B.1.1.1	GR	Lighthouse Lab in Alderley Park	Wellcome Sanger Institute for the COVID-19 Genomics UK (COG-UK) consortium	The Lighthouse Lab in Alderley Park et al	https://www.gisaid.org	?	?	28/09/2020
England/ALDP-5C548E/2020	ncov	EPI_ISL_558553	?	2020-06-18	Europe	United Kingdom	England		Europe	United Kingdom	England	genome	29770	Human	?	?	20B	B.1.1	GR	Lighthouse Lab in Alderley Park	Wellcome Sanger Institute for the COVID-19 Genomics UK (COG-UK) consortium	The Lighthouse Lab in Alderley Park et al	https://www.gisaid.org	?	?	28/09/2020
England/ALDP-5C5819/2020	ncov	EPI_ISL_558512	?	2020-06-19	Europe	United Kingdom	England		Europe	United Kingdom	England	genome	29782	Human	?	?	20B	B.1.1.171	GR	Lighthouse Lab in Alderley Park	Wellcome Sanger Institute for the COVID-19 Genomics UK (COG-UK) consortium	The Lighthouse Lab in Alderley Park et al	https://www.gisaid.org	?	?	28/09/2020
England/ALDP-5C5837/2020	ncov	EPI_ISL_558494	?	2020-06-18	Europe	United Kingdom	England		Europe	United Kingdom	England	genome	29782	Human	?	?	20B	B.1.1	GR	Lighthouse Lab in Alderley Park	Wellcome Sanger Institute for the COVID-19 Genomics UK (COG-UK) consortium	The Lighthouse Lab in Alderley Park et al	https://www.gisaid.org	?	?	28/09/2020
England/ALDP-5C5BB6/2020	ncov	EPI_ISL_558585	?	2020-06-18	Europe	United Kingdom	England		Europe	United Kingdom	England	genome	29782	Human	?	?	20B	B.1.1	GR	Lighthouse Lab in Alderley Park	Wellcome Sanger Institute for the COVID-19 Genomics UK (COG-UK) consortium	The Lighthouse Lab in Alderley Park et al	https://www.gisaid.org	?	?	28/09/2020
England/ALDP-5C606B/2020	ncov	EPI_ISL_558589	?	2020-06-18	Europe	United Kingdom	England		Europe	United Kingdom	England	genome	29782	Human	?	?	20B	B.1.1	GR	Lighthouse Lab in Alderley Park	Wellcome Sanger Institute for the COVID-19 Genomics UK (COG-UK) consortium	The Lighthouse Lab in Alderley Park et al	https://www.gisaid.org	?	?	28/09/2020
England/ALDP-5C6599/2020	ncov	EPI_ISL_558458	?	2020-06-24	Europe	United Kingdom	England		Europe	United Kingdom	England	genome	29782	Human	?	?	19A	B.28	V	Lighthouse Lab in Alderley Park	Wellcome Sanger Institute for the COVID-19 Genomics UK (COG-UK) consortium	The Lighthouse Lab in Alderley Park et al	https://www.gisaid.org	?	?	28/09/2020
England/ALDP-5C664B/2020	ncov	EPI_ISL_558529	?	2020-06-24	Europe	United Kingdom	England		Europe	United Kingdom	England	genome	29782	Human	?	?	19A	B.28	V	Lighthouse Lab in Alderley Park	Wellcome Sanger Institute for the COVID-19 Genomics UK (COG-UK) consortium	The Lighthouse Lab in Alderley Park et al	https://www.gisaid.org	?	?	28/09/2020
England/ALDP-5C6D37/2020	ncov	EPI_ISL_558490	?	2020-06-19	Europe	United Kingdom	England		Europe	United Kingdom	England	genome	29782	Human	?	?	20B	B.1.1.253	GR	Lighthouse Lab in Alderley Park	Wellcome Sanger Institute for the COVID-19 Genomics UK (COG-UK) consortium	The Lighthouse Lab in Alderley Park et al	https://www.gisaid.org	?	?	28/09/2020
England/ALDP-5C6D55/2020	ncov	EPI_ISL_558429	?	2020-06-19	Europe	United Kingdom	England		Europe	United Kingdom	England	genome	29782	Human	?	?	20B	B.1.1.253	GR	Lighthouse Lab in Alderley Park	Wellcome Sanger Institute for the COVID-19 Genomics UK (COG-UK) consortium	The Lighthouse Lab in Alderley Park et al	https://www.gisaid.org	?	?	28/09/2020
England/ALDP-5C6E70/2020	ncov	EPI_ISL_558578	?	2020-06-19	Europe	United Kingdom	England		Europe	United Kingdom	England	genome	29782	Human	?	?	20B	B.1.1	GR	Lighthouse Lab in Alderley Park	Wellcome Sanger Institute for the COVID-19 Genomics UK (COG-UK) consortium	The Lighthouse Lab in Alderley Park et al	https://www.gisaid.org	?	?	28/09/2020
England/ALDP-5C701F/2020	ncov	EPI_ISL_558520	?	2020-06-19	Europe	United Kingdom	England		Europe	United Kingdom	England	genome	29782	Human	?	?	20B	B.1.1.155	GR	Lighthouse Lab in Alderley Park	Wellcome Sanger Institute for the COVID-19 Genomics UK (COG-UK) consortium	The Lighthouse Lab in Alderley Park et al	https://www.gisaid.org	?	?	28/09/2020
England/ALDP-5C705B/2020	ncov	EPI_ISL_558424	?	2020-06-19	Europe	United Kingdom	England		Europe	United Kingdom	England	genome	29782	Human	?	?	20A	B.1.275	GH	Lighthouse Lab in Alderley Park	Wellcome Sanger Institute for the COVID-19 Genomics UK (COG-UK) consortium	The Lighthouse Lab in Alderley Park et al	https://www.gisaid.org	?	?	28/09/2020
England/ALDP-5C70C4/2020	ncov	EPI_ISL_558482	?	2020-06-19	Europe	United Kingdom	England		Europe	United Kingdom	England	genome	29782	Human	?	?	20B	B.1.1	GR	Lighthouse Lab in Alderley Park	Wellcome Sanger Institute for the COVID-19 Genomics UK (COG-UK) consortium	The Lighthouse Lab in Alderley Park et al	https://www.gisaid.org	?	?	28/09/2020
England/ALDP-5C70D3/2020	ncov	EPI_ISL_558410	?	2020-06-19	Europe	United Kingdom	England		Europe	United Kingdom	England	genome	29782	Human	?	?	20A	B.1.275	GH	Lighthouse Lab in Alderley Park	Wellcome Sanger Institute for the COVID-19 Genomics UK (COG-UK) consortium	The Lighthouse Lab in Alderley Park et al	https://www.gisaid.org	?	?	28/09/2020
England/ALDP-5C711C/2020	ncov	EPI_ISL_558548	?	2020-06-19	Europe	United Kingdom	England		Europe	United Kingdom	England	genome	29782	Human	?	?	20B	B.1.1.51	GR	Lighthouse Lab in Alderley Park	Wellcome Sanger Institute for the COVID-19 Genomics UK (COG-UK) consortium	The Lighthouse Lab in Alderley Park et al	https://www.gisaid.org	?	?	28/09/2020
England/ALDP-5C746E/2020	ncov	EPI_ISL_558603	?	2020-06-19	Europe	United Kingdom	England		Europe	United Kingdom	England	genome	29782	Human	?	?	20A	B.1	GH	Lighthouse Lab in Alderley Park	Wellcome Sanger Institute for the COVID-19 Genomics UK (COG-UK) consortium	The Lighthouse Lab in Alderley Park et al	https://www.gisaid.org	?	?	28/09/2020
England/ALDP-5C74E6/2020	ncov	EPI_ISL_558557	?	2020-06-19	Europe	United Kingdom	England		Europe	United Kingdom	England	genome	29782	Human	?	?	20B	B.1.1	GR	Lighthouse Lab in Alderley Park	Wellcome Sanger Institute for the COVID-19 Genomics UK (COG-UK) consortium	The Lighthouse Lab in Alderley Park et al	https://www.gisaid.org	?	?	28/09/2020
England/ALDP-5C756B/2020	ncov	EPI_ISL_558438	?	2020-06-19	Europe	United Kingdom	England		Europe	United Kingdom	England	genome	29782	Human	?	?	20B	B.1.1.1	GR	Lighthouse Lab in Alderley Park	Wellcome Sanger Institute for the COVID-19 Genomics UK (COG-UK) consortium	The Lighthouse Lab in Alderley Park et al	https://www.gisaid.org	?	?	28/09/2020
England/ALDP-5C7765/2020	ncov	EPI_ISL_558566	?	2020-06-19	Europe	United Kingdom	England		Europe	United Kingdom	England	genome	29773	Human	?	?	20B	B.1.1.120	GR	Lighthouse Lab in Alderley Park	Wellcome Sanger Institute for the COVID-19 Genomics UK (COG-UK) consortium	The Lighthouse Lab in Alderley Park et al	https://www.gisaid.org	?	?	28/09/2020
England/ALDP-5C789F/2020	ncov	EPI_ISL_558478	?	2020-06-19	Europe	United Kingdom	England		Europe	United Kingdom	England	genome	29782	Human	?	?	20B	B.1.1.37	GR	Lighthouse Lab in Alderley Park	Wellcome Sanger Institute for the COVID-19 Genomics UK (COG-UK) consortium	The Lighthouse Lab in Alderley Park et al	https://www.gisaid.org	?	?	28/09/2020
England/ALDP-5C78EA/2020	ncov	EPI_ISL_558559	?	2020-06-19	Europe	United Kingdom	England		Europe	United Kingdom	England	genome	29782	Human	?	?	20B	B.1.1	GR	Lighthouse Lab in Alderley Park	Wellcome Sanger Institute for the COVID-19 Genomics UK (COG-UK) consortium	The Lighthouse Lab in Alderley Park et al	https://www.gisaid.org	?	?	28/09/2020
England/ALDP-5C7B78/2020	ncov	EPI_ISL_558501	?	2020-06-19	Europe	United Kingdom	England		Europe	United Kingdom	England	genome	29782	Human	?	?	20B	B.1.1.51	GR	Lighthouse Lab in Alderley Park	Wellcome Sanger Institute for the COVID-19 Genomics UK (COG-UK) consortium	The Lighthouse Lab in Alderley Park et al	https://www.gisaid.org	?	?	28/09/2020
England/ALDP-5C7BA5/2020	ncov	EPI_ISL_558592	?	2020-06-19	Europe	United Kingdom	England		Europe	United Kingdom	England	genome	29782	Human	?	?	20B	B.1.1.301	GR	Lighthouse Lab in Alderley Park	Wellcome Sanger Institute for the COVID-19 Genomics UK (COG-UK) consortium	The Lighthouse Lab in Alderley Park et al	https://www.gisaid.org	?	?	28/09/2020
England/ALDP-5C7C66/2020	ncov	EPI_ISL_558563	?	2020-06-19	Europe	United Kingdom	England		Europe	United Kingdom	England	genome	29782	Human	?	?	20B	B.1.1	GR	Lighthouse Lab in Alderley Park	Wellcome Sanger Institute for the COVID-19 Genomics UK (COG-UK) consortium	The Lighthouse Lab in Alderley Park et al	https://www.gisaid.org	?	?	28/09/2020
England/ALDP-5C7DCD/2020	ncov	EPI_ISL_558441	?	2020-06-19	Europe	United Kingdom	England		Europe	United Kingdom	England	genome	29782	Human	?	?	20B	B.1.1	GR	Lighthouse Lab in Alderley Park	Wellcome Sanger Institute for the COVID-19 Genomics UK (COG-UK) consortium	The Lighthouse Lab in Alderley Park et al	https://www.gisaid.org	?	?	28/09/2020
England/ALDP-5C7E7F/2020	ncov	EPI_ISL_558556	?	2020-06-19	Europe	United Kingdom	England		Europe	United Kingdom	England	genome	29782	Human	?	?	20A	B.1.98	G	Lighthouse Lab in Alderley Park	Wellcome Sanger Institute for the COVID-19 Genomics UK (COG-UK) consortium	The Lighthouse Lab in Alderley Park et al	https://www.gisaid.org	?	?	28/09/2020
England/ALDP-5C7E9D/2020	ncov	EPI_ISL_558407	?	2020-06-22	Europe	United Kingdom	England		Europe	United Kingdom	England	genome	29782	Human	?	?	20B	B.1.1	GR	Lighthouse Lab in Alderley Park	Wellcome Sanger Institute for the COVID-19 Genomics UK (COG-UK) consortium	The Lighthouse Lab in Alderley Park et al	https://www.gisaid.org	?	?	28/09/2020
England/ALDP-5C7EAC/2020	ncov	EPI_ISL_558445	?	2020-06-19	Europe	United Kingdom	England		Europe	United Kingdom	England	genome	29782	Human	?	?	20B	B.1.1.279	GR	Lighthouse Lab in Alderley Park	Wellcome Sanger Institute for the COVID-19 Genomics UK (COG-UK) consortium	The Lighthouse Lab in Alderley Park et al	https://www.gisaid.org	?	?	28/09/2020
England/ALDP-5C7F5E/2020	ncov	EPI_ISL_558523	?	2020-06-19	Europe	United Kingdom	England		Europe	United Kingdom	England	genome	29782	Human	?	?	20B	B.1.1.301	GR	Lighthouse Lab in Alderley Park	Wellcome Sanger Institute for the COVID-19 Genomics UK (COG-UK) consortium	The Lighthouse Lab in Alderley Park et al	https://www.gisaid.org	?	?	28/09/2020
England/ALDP-5C86D0/2020	ncov	EPI_ISL_558408	?	2020-06-19	Europe	United Kingdom	England		Europe	United Kingdom	England	genome	29782	Human	?	?	20B	B.1.1	GR	Lighthouse Lab in Alderley Park	Wellcome Sanger Institute for the COVID-19 Genomics UK (COG-UK) consortium	The Lighthouse Lab in Alderley Park et al	https://www.gisaid.org	?	?	28/09/2020
England/ALDP-5C8791/2020	ncov	EPI_ISL_558567	?	2020-06-19	Europe	United Kingdom	England		Europe	United Kingdom	England	genome	29494	Human	?	?	20B	B.1.1.51	GR	Lighthouse Lab in Alderley Park	Wellcome Sanger Institute for the COVID-19 Genomics UK (COG-UK) consortium	The Lighthouse Lab in Alderley Park et al	https://www.gisaid.org	?	?	28/09/2020
England/ALDP-5C87A0/2020	ncov	EPI_ISL_558546	?	2020-06-19	Europe	United Kingdom	England		Europe	United Kingdom	England	genome	29782	Human	?	?	20B	B.1.1.279	GR	Lighthouse Lab in Alderley Park	Wellcome Sanger Institute for the COVID-19 Genomics UK (COG-UK) consortium	The Lighthouse Lab in Alderley Park et al	https://www.gisaid.org	?	?	28/09/2020
England/ALDP-5C8834/2020	ncov	EPI_ISL_558436	?	2020-06-19	Europe	United Kingdom	England		Europe	United Kingdom	England	genome	29782	Human	?	?	20B	B.1.1.257	GR	Lighthouse Lab in Alderley Park	Wellcome Sanger Institute for the COVID-19 Genomics UK (COG-UK) consortium	The Lighthouse Lab in Alderley Park et al	https://www.gisaid.org	?	?	28/09/2020
England/ALDP-5C88AD/2020	ncov	EPI_ISL_558469	?	2020-06-19	Europe	United Kingdom	England		Europe	United Kingdom	England	genome	29782	Human	?	?	20B	B.1.1.257	GR	Lighthouse Lab in Alderley Park	Wellcome Sanger Institute for the COVID-19 Genomics UK (COG-UK) consortium	The Lighthouse Lab in Alderley Park et al	https://www.gisaid.org	?	?	28/09/2020
England/ALDP-5C9068/2020	ncov	EPI_ISL_558414	?	2020-06-19	Europe	United Kingdom	England		Europe	United Kingdom	England	genome	29782	Human	?	?	20B	B.1.1.134	GR	Lighthouse Lab in Alderley Park	Wellcome Sanger Institute for the COVID-19 Genomics UK (COG-UK) consortium	The Lighthouse Lab in Alderley Park et al	https://www.gisaid.org	?	?	28/09/2020
England/ALDP-5C936F/2020	ncov	EPI_ISL_558491	?	2020-06-18	Europe	United Kingdom	England		Europe	United Kingdom	England	genome	29782	Human	?	?	20B	B.1.1	GR	Lighthouse Lab in Alderley Park	Wellcome Sanger Institute for the COVID-19 Genomics UK (COG-UK) consortium	The Lighthouse Lab in Alderley Park et al	https://www.gisaid.org	?	?	28/09/2020
England/ALDP-5C94A8/2020	ncov	EPI_ISL_558616	?	2020-06-19	Europe	United Kingdom	England		Europe	United Kingdom	England	genome	29782	Human	?	?	20B	B.1.1	GR	Lighthouse Lab in Alderley Park	Wellcome Sanger Institute for the COVID-19 Genomics UK (COG-UK) consortium	The Lighthouse Lab in Alderley Park et al	https://www.gisaid.org	?	?	28/09/2020
England/ALDP-5C9569/2020	ncov	EPI_ISL_558423	?	2020-06-19	Europe	United Kingdom	England		Europe	United Kingdom	England	genome	29782	Human	?	?	20B	B.1.1	GR	Lighthouse Lab in Alderley Park	Wellcome Sanger Institute for the COVID-19 Genomics UK (COG-UK) consortium	The Lighthouse Lab in Alderley Park et al	https://www.gisaid.org	?	?	28/09/2020
England/ALDP-5C961B/2020	ncov	EPI_ISL_558504	?	2020-06-18	Europe	United Kingdom	England		Europe	United Kingdom	England	genome	29782	Human	?	?	20B	B.1.1	GR	Lighthouse Lab in Alderley Park	Wellcome Sanger Institute for the COVID-19 Genomics UK (COG-UK) consortium	The Lighthouse Lab in Alderley Park et al	https://www.gisaid.org	?	?	28/09/2020
England/ALDP-5C9657/2020	ncov	EPI_ISL_558562	?	2020-06-19	Europe	United Kingdom	England		Europe	United Kingdom	England	genome	29782	Human	?	?	20B	B.1.1.107	GR	Lighthouse Lab in Alderley Park	Wellcome Sanger Institute for the COVID-19 Genomics UK (COG-UK) consortium	The Lighthouse Lab in Alderley Park et al	https://www.gisaid.org	?	?	28/09/2020
England/ALDP-5C96EE/2020	ncov	EPI_ISL_558479	?	2020-06-19	Europe	United Kingdom	England		Europe	United Kingdom	England	genome	29782	Human	?	?	20B	B.1.1	GR	Lighthouse Lab in Alderley Park	Wellcome Sanger Institute for the COVID-19 Genomics UK (COG-UK) consortium	The Lighthouse Lab in Alderley Park et al	https://www.gisaid.org	?	?	28/09/2020
England/ALDP-5C9790/2020	ncov	EPI_ISL_558580	?	2020-06-19	Europe	United Kingdom	England		Europe	United Kingdom	England	genome	29782	Human	?	?	20B	B.1.1	GR	Lighthouse Lab in Alderley Park	Wellcome Sanger Institute for the COVID-19 Genomics UK (COG-UK) consortium	The Lighthouse Lab in Alderley Park et al	https://www.gisaid.org	?	?	28/09/2020
England/ALDP-5C97DC/2020	ncov	EPI_ISL_558497	?	2020-06-19	Europe	United Kingdom	England		Europe	United Kingdom	England	genome	29782	Human	?	?	20B	B.1.1	GR	Lighthouse Lab in Alderley Park	Wellcome Sanger Institute for the COVID-19 Genomics UK (COG-UK) consortium	The Lighthouse Lab in Alderley Park et al	https://www.gisaid.org	?	?	28/09/2020
England/ALDP-5C998B/2020	ncov	EPI_ISL_558418	?	2020-06-19	Europe	United Kingdom	England		Europe	United Kingdom	England	genome	29782	Human	?	?	20B	B.1.1	GR	Lighthouse Lab in Alderley Park	Wellcome Sanger Institute for the COVID-19 Genomics UK (COG-UK) consortium	The Lighthouse Lab in Alderley Park et al	https://www.gisaid.org	?	?	28/09/2020
England/ALDP-5C99D6/2020	ncov	EPI_ISL_558538	?	2020-06-19	Europe	United Kingdom	England		Europe	United Kingdom	England	genome	29782	Human	?	?	20B	B.1.1.301	GR	Lighthouse Lab in Alderley Park	Wellcome Sanger Institute for the COVID-19 Genomics UK (COG-UK) consortium	The Lighthouse Lab in Alderley Park et al	https://www.gisaid.org	?	?	28/09/2020
England/ALDP-5C9A5B/2020	ncov	EPI_ISL_558565	?	2020-06-19	Europe	United Kingdom	England		Europe	United Kingdom	England	genome	29782	Human	?	?	20B	B.1.1.299	GR	Lighthouse Lab in Alderley Park	Wellcome Sanger Institute for the COVID-19 Genomics UK (COG-UK) consortium	The Lighthouse Lab in Alderley Park et al	https://www.gisaid.org	?	?	28/09/2020
England/ALDP-5C9A88/2020	ncov	EPI_ISL_558448	?	2020-06-19	Europe	United Kingdom	England		Europe	United Kingdom	England	genome	29782	Human	?	?	20B	B.1.1	GR	Lighthouse Lab in Alderley Park	Wellcome Sanger Institute for the COVID-19 Genomics UK (COG-UK) consortium	The Lighthouse Lab in Alderley Park et al	https://www.gisaid.org	?	?	28/09/2020
England/ALDP-5C9B58/2020	ncov	EPI_ISL_558456	?	2020-06-19	Europe	United Kingdom	England		Europe	United Kingdom	England	genome	29633	Human	?	?	20B	B.1.1.299	GR	Lighthouse Lab in Alderley Park	Wellcome Sanger Institute for the COVID-19 Genomics UK (COG-UK) consortium	The Lighthouse Lab in Alderley Park et al	https://www.gisaid.org	?	?	28/09/2020
England/ALDP-5C9D52/2020	ncov	EPI_ISL_558551	?	2020-06-19	Europe	United Kingdom	England		Europe	United Kingdom	England	genome	29782	Human	?	?	20B	B.1.1.301	GR	Lighthouse Lab in Alderley Park	Wellcome Sanger Institute for the COVID-19 Genomics UK (COG-UK) consortium	The Lighthouse Lab in Alderley Park et al	https://www.gisaid.org	?	?	28/09/2020
England/ALDP-5C9F5C/2020	ncov	EPI_ISL_558607	?	2020-06-19	Europe	United Kingdom	England		Europe	United Kingdom	England	genome	29782	Human	?	?	20B	B.1.1	GR	Lighthouse Lab in Alderley Park	Wellcome Sanger Institute for the COVID-19 Genomics UK (COG-UK) consortium	The Lighthouse Lab in Alderley Park et al	https://www.gisaid.org	?	?	28/09/2020
England/ALDP-5CA0D0/2020	ncov	EPI_ISL_558481	?	2020-06-19	Europe	United Kingdom	England		Europe	United Kingdom	England	genome	29782	Human	?	?	20B	B.1.1.200	GR	Lighthouse Lab in Alderley Park	Wellcome Sanger Institute for the COVID-19 Genomics UK (COG-UK) consortium	The Lighthouse Lab in Alderley Park et al	https://www.gisaid.org	?	?	28/09/2020
England/ALDP-5CA128/2020	ncov	EPI_ISL_558405	?	2020-06-19	Europe	United Kingdom	England		Europe	United Kingdom	England	genome	29782	Human	?	?	20B	B.1.1.200	GR	Lighthouse Lab in Alderley Park	Wellcome Sanger Institute for the COVID-19 Genomics UK (COG-UK) consortium	The Lighthouse Lab in Alderley Park et al	https://www.gisaid.org	?	?	28/09/2020
England/ALDP-5CA173/2020	ncov	EPI_ISL_558524	?	2020-06-19	Europe	United Kingdom	England		Europe	United Kingdom	England	genome	29782	Human	?	?	20B	B.1.1	GR	Lighthouse Lab in Alderley Park	Wellcome Sanger Institute for the COVID-19 Genomics UK (COG-UK) consortium	The Lighthouse Lab in Alderley Park et al	https://www.gisaid.org	?	?	28/09/2020
England/ALDP-5CA234/2020	ncov	EPI_ISL_558444	?	2020-06-19	Europe	United Kingdom	England		Europe	United Kingdom	England	genome	29782	Human	?	?	20B	B.1.1	GR	Lighthouse Lab in Alderley Park	Wellcome Sanger Institute for the COVID-19 Genomics UK (COG-UK) consortium	The Lighthouse Lab in Alderley Park et al	https://www.gisaid.org	?	?	28/09/2020
England/ALDP-5CA313/2020	ncov	EPI_ISL_558602	?	2020-06-19	Europe	United Kingdom	England		Europe	United Kingdom	England	genome	29782	Human	?	?	20B	B.1.1.301	GR	Lighthouse Lab in Alderley Park	Wellcome Sanger Institute for the COVID-19 Genomics UK (COG-UK) consortium	The Lighthouse Lab in Alderley Park et al	https://www.gisaid.org	?	?	28/09/2020
England/ALDP-5CA7F9/2020	ncov	EPI_ISL_558447	?	2020-06-19	Europe	United Kingdom	England		Europe	United Kingdom	England	genome	29782	Human	?	?	20B	B.1.1	GR	Lighthouse Lab in Alderley Park	Wellcome Sanger Institute for the COVID-19 Genomics UK (COG-UK) consortium	The Lighthouse Lab in Alderley Park et al	https://www.gisaid.org	?	?	28/09/2020
England/ALDP-5CA97B/2020	ncov	EPI_ISL_558604	?	2020-06-19	Europe	United Kingdom	England		Europe	United Kingdom	England	genome	29782	Human	?	?	20B	B.1.1	GR	Lighthouse Lab in Alderley Park	Wellcome Sanger Institute for the COVID-19 Genomics UK (COG-UK) consortium	The Lighthouse Lab in Alderley Park et al	https://www.gisaid.org	?	?	28/09/2020
England/ALDP-5CA9F3/2020	ncov	EPI_ISL_558537	?	2020-06-19	Europe	United Kingdom	England		Europe	United Kingdom	England	genome	29782	Human	?	?	20B	B.1.1.4	GR	Lighthouse Lab in Alderley Park	Wellcome Sanger Institute for the COVID-19 Genomics UK (COG-UK) consortium	The Lighthouse Lab in Alderley Park et al	https://www.gisaid.org	?	?	28/09/2020
England/ALDP-5CAAA5/2020	ncov	EPI_ISL_558518	?	2020-06-19	Europe	United Kingdom	England		Europe	United Kingdom	England	genome	29782	Human	?	?	20B	B.1.1.4	GR	Lighthouse Lab in Alderley Park	Wellcome Sanger Institute for the COVID-19 Genomics UK (COG-UK) consortium	The Lighthouse Lab in Alderley Park et al	https://www.gisaid.org	?	?	28/09/2020
England/ALDP-5CAAB4/2020	ncov	EPI_ISL_558409	?	2020-06-19	Europe	United Kingdom	England		Europe	United Kingdom	England	genome	29782	Human	?	?	20B	B.1.1.4	GR	Lighthouse Lab in Alderley Park	Wellcome Sanger Institute for the COVID-19 Genomics UK (COG-UK) consortium	The Lighthouse Lab in Alderley Park et al	https://www.gisaid.org	?	?	28/09/2020
England/ALDP-5CAC18/2020	ncov	EPI_ISL_558600	?	2020-06-19	Europe	United Kingdom	England		Europe	United Kingdom	England	genome	29782	Human	?	?	20B	B.1.1.4	GR	Lighthouse Lab in Alderley Park	Wellcome Sanger Institute for the COVID-19 Genomics UK (COG-UK) consortium	The Lighthouse Lab in Alderley Park et al	https://www.gisaid.org	?	?	28/09/2020
England/ALDP-5CAFA6/2020	ncov	EPI_ISL_558612	?	2020-06-19	Europe	United Kingdom	England		Europe	United Kingdom	England	genome	29779	Human	?	?	20B	B.1.1.86	GR	Lighthouse Lab in Alderley Park	Wellcome Sanger Institute for the COVID-19 Genomics UK (COG-UK) consortium	The Lighthouse Lab in Alderley Park et al	https://www.gisaid.org	?	?	28/09/2020
England/ALDP-5CB0C0/2020	ncov	EPI_ISL_558527	?	2020-06-19	Europe	United Kingdom	England		Europe	United Kingdom	England	genome	29782	Human	?	?	20B	B.1.1	GR	Lighthouse Lab in Alderley Park	Wellcome Sanger Institute for the COVID-19 Genomics UK (COG-UK) consortium	The Lighthouse Lab in Alderley Park et al	https://www.gisaid.org	?	?	28/09/2020
England/ALDP-5CB136/2020	ncov	EPI_ISL_558427	?	2020-06-19	Europe	United Kingdom	England		Europe	United Kingdom	England	genome	29782	Human	?	?	20B	B.1.1	GR	Lighthouse Lab in Alderley Park	Wellcome Sanger Institute for the COVID-19 Genomics UK (COG-UK) consortium	The Lighthouse Lab in Alderley Park et al	https://www.gisaid.org	?	?	28/09/2020
England/ALDP-5CB215/2020	ncov	EPI_ISL_558453	?	2020-06-18	Europe	United Kingdom	England		Europe	United Kingdom	England	genome	29782	Human	?	?	20B	B.1.1	GR	Lighthouse Lab in Alderley Park	Wellcome Sanger Institute for the COVID-19 Genomics UK (COG-UK) consortium	The Lighthouse Lab in Alderley Park et al	https://www.gisaid.org	?	?	28/09/2020
England/ALDP-5CB36D/2020	ncov	EPI_ISL_558477	?	2020-06-19	Europe	United Kingdom	England		Europe	United Kingdom	England	genome	29782	Human	?	?	20B	B.1.1	GR	Lighthouse Lab in Alderley Park	Wellcome Sanger Institute for the COVID-19 Genomics UK (COG-UK) consortium	The Lighthouse Lab in Alderley Park et al	https://www.gisaid.org	?	?	28/09/2020
England/ALDP-5CB38B/2020	ncov	EPI_ISL_558488	?	2020-06-19	Europe	United Kingdom	England		Europe	United Kingdom	England	genome	29782	Human	?	?	20B	B.1.1	GR	Lighthouse Lab in Alderley Park	Wellcome Sanger Institute for the COVID-19 Genomics UK (COG-UK) consortium	The Lighthouse Lab in Alderley Park et al	https://www.gisaid.org	?	?	28/09/2020
England/ALDP-5CB45B/2020	ncov	EPI_ISL_558581	?	2020-06-18	Europe	United Kingdom	England		Europe	United Kingdom	England	genome	29782	Human	?	?	20B	B.1.1	GR	Lighthouse Lab in Alderley Park	Wellcome Sanger Institute for the COVID-19 Genomics UK (COG-UK) consortium	The Lighthouse Lab in Alderley Park et al	https://www.gisaid.org	?	?	28/09/2020
England/ALDP-5CB50D/2020	ncov	EPI_ISL_558528	?	2020-06-19	Europe	United Kingdom	England		Europe	United Kingdom	England	genome	29782	Human	?	?	20B	B.1.1	GR	Lighthouse Lab in Alderley Park	Wellcome Sanger Institute for the COVID-19 Genomics UK (COG-UK) consortium	The Lighthouse Lab in Alderley Park et al	https://www.gisaid.org	?	?	28/09/2020
England/ALDP-5CB8B9/2020	ncov	EPI_ISL_558606	?	2020-06-18	Europe	United Kingdom	England		Europe	United Kingdom	England	genome	29782	Human	?	?	20B	B.1.1	GR	Lighthouse Lab in Alderley Park	Wellcome Sanger Institute for the COVID-19 Genomics UK (COG-UK) consortium	The Lighthouse Lab in Alderley Park et al	https://www.gisaid.org	?	?	28/09/2020
England/ALDP-5CBAE0/2020	ncov	EPI_ISL_558468	?	2020-06-18	Europe	United Kingdom	England		Europe	United Kingdom	England	genome	29779	Human	?	?	20B	B.1.1	GR	Lighthouse Lab in Alderley Park	Wellcome Sanger Institute for the COVID-19 Genomics UK (COG-UK) consortium	The Lighthouse Lab in Alderley Park et al	https://www.gisaid.org	?	?	28/09/2020
England/ALDP-5CC2F6/2020	ncov	EPI_ISL_558459	?	2020-06-19	Europe	United Kingdom	England		Europe	United Kingdom	England	genome	29782	Human	?	?	20B	B.1.1.217	GR	Lighthouse Lab in Alderley Park	Wellcome Sanger Institute for the COVID-19 Genomics UK (COG-UK) consortium	The Lighthouse Lab in Alderley Park et al	https://www.gisaid.org	?	?	28/09/2020
England/ALDP-5CC487/2020	ncov	EPI_ISL_558487	?	2020-06-19	Europe	United Kingdom	England		Europe	United Kingdom	England	genome	29782	Human	?	?	20B	B.1.1	GR	Lighthouse Lab in Alderley Park	Wellcome Sanger Institute for the COVID-19 Genomics UK (COG-UK) consortium	The Lighthouse Lab in Alderley Park et al	https://www.gisaid.org	?	?	28/09/2020
England/ALDP-5CC87C/2020	ncov	EPI_ISL_558598	?	2020-06-18	Europe	United Kingdom	England		Europe	United Kingdom	England	genome	29782	Human	?	?	20B	B.1.1	GR	Lighthouse Lab in Alderley Park	Wellcome Sanger Institute for the COVID-19 Genomics UK (COG-UK) consortium	The Lighthouse Lab in Alderley Park et al	https://www.gisaid.org	?	?	28/09/2020
England/ALDP-5CC8B8/2020	ncov	EPI_ISL_558584	?	2020-06-18	Europe	United Kingdom	England		Europe	United Kingdom	England	genome	29782	Human	?	?	20B	B.1.1.37	GR	Lighthouse Lab in Alderley Park	Wellcome Sanger Institute for the COVID-19 Genomics UK (COG-UK) consortium	The Lighthouse Lab in Alderley Park et al	https://www.gisaid.org	?	?	28/09/2020
England/ALDP-5CC9A6/2020	ncov	EPI_ISL_558442	?	2020-06-19	Europe	United Kingdom	England		Europe	United Kingdom	England	genome	29782	Human	?	?	20B	B.1.1.1	GR	Lighthouse Lab in Alderley Park	Wellcome Sanger Institute for the COVID-19 Genomics UK (COG-UK) consortium	The Lighthouse Lab in Alderley Park et al	https://www.gisaid.org	?	?	28/09/2020
England/ALDP-5CCC9E/2020	ncov	EPI_ISL_558466	?	2020-06-18	Europe	United Kingdom	England		Europe	United Kingdom	England	genome	29782	Human	?	?	20B	B.1.1	GR	Lighthouse Lab in Alderley Park	Wellcome Sanger Institute for the COVID-19 Genomics UK (COG-UK) consortium	The Lighthouse Lab in Alderley Park et al	https://www.gisaid.org	?	?	28/09/2020
England/ALDP-5CCCDA/2020	ncov	EPI_ISL_558560	?	2020-06-19	Europe	United Kingdom	England		Europe	United Kingdom	England	genome	29782	Human	?	?	20A	B.1.235	G	Lighthouse Lab in Alderley Park	Wellcome Sanger Institute for the COVID-19 Genomics UK (COG-UK) consortium	The Lighthouse Lab in Alderley Park et al	https://www.gisaid.org	?	?	28/09/2020
England/ALDP-5CCD22/2020	ncov	EPI_ISL_558460	?	2020-06-19	Europe	United Kingdom	England		Europe	United Kingdom	England	genome	29782	Human	?	?	20B	B.1.1	GR	Lighthouse Lab in Alderley Park	Wellcome Sanger Institute for the COVID-19 Genomics UK (COG-UK) consortium	The Lighthouse Lab in Alderley Park et al	https://www.gisaid.org	?	?	28/09/2020
England/ALDP-5CD0DD/2020	ncov	EPI_ISL_558542	?	2020-06-19	Europe	United Kingdom	England		Europe	United Kingdom	England	genome	29782	Human	?	?	20A	B.1.253	G	Lighthouse Lab in Alderley Park	Wellcome Sanger Institute for the COVID-19 Genomics UK (COG-UK) consortium	The Lighthouse Lab in Alderley Park et al	https://www.gisaid.org	?	?	28/09/2020
England/ALDP-5CD170/2020	ncov	EPI_ISL_558594	?	2020-06-19	Europe	United Kingdom	England		Europe	United Kingdom	England	genome	29782	Human	?	?	20B	B.1.1	GR	Lighthouse Lab in Alderley Park	Wellcome Sanger Institute for the COVID-19 Genomics UK (COG-UK) consortium	The Lighthouse Lab in Alderley Park et al	https://www.gisaid.org	?	?	28/09/2020
England/ALDP-5CD1BC/2020	ncov	EPI_ISL_558515	?	2020-06-19	Europe	United Kingdom	England		Europe	United Kingdom	England	genome	29782	Human	?	?	20A	B.1.253	G	Lighthouse Lab in Alderley Park	Wellcome Sanger Institute for the COVID-19 Genomics UK (COG-UK) consortium	The Lighthouse Lab in Alderley Park et al	https://www.gisaid.org	?	?	28/09/2020
England/ALDP-5CD1DA/2020	ncov	EPI_ISL_558484	?	2020-06-19	Europe	United Kingdom	England		Europe	United Kingdom	England	genome	29782	Human	?	?	20A	B.1.253	G	Lighthouse Lab in Alderley Park	Wellcome Sanger Institute for the COVID-19 Genomics UK (COG-UK) consortium	The Lighthouse Lab in Alderley Park et al	https://www.gisaid.org	?	?	28/09/2020
England/ALDP-5CD34D/2020	ncov	EPI_ISL_558610	?	2020-06-19	Europe	United Kingdom	England		Europe	United Kingdom	England	genome	29782	Human	?	?	20B	B.1.1	GR	Lighthouse Lab in Alderley Park	Wellcome Sanger Institute for the COVID-19 Genomics UK (COG-UK) consortium	The Lighthouse Lab in Alderley Park et al	https://www.gisaid.org	?	?	28/09/2020
England/ALDP-5CDC24/2020	ncov	EPI_ISL_558506	?	2020-06-19	Europe	United Kingdom	England		Europe	United Kingdom	England	genome	29782	Human	?	?	20B	B.1.1	GR	Lighthouse Lab in Alderley Park	Wellcome Sanger Institute for the COVID-19 Genomics UK (COG-UK) consortium	The Lighthouse Lab in Alderley Park et al	https://www.gisaid.org	?	?	28/09/2020
England/ALDP-5CDC9D/2020	ncov	EPI_ISL_558464	?	2020-06-19	Europe	United Kingdom	England		Europe	United Kingdom	England	genome	29782	Human	?	?	20B	B.1.1	GR	Lighthouse Lab in Alderley Park	Wellcome Sanger Institute for the COVID-19 Genomics UK (COG-UK) consortium	The Lighthouse Lab in Alderley Park et al	https://www.gisaid.org	?	?	28/09/2020
England/ALDP-5CE1BB/2020	ncov	EPI_ISL_558473	?	2020-06-18	Europe	United Kingdom	England		Europe	United Kingdom	England	genome	29782	Human	?	?	20B	B.1.1.279	GR	Lighthouse Lab in Alderley Park	Wellcome Sanger Institute for the COVID-19 Genomics UK (COG-UK) consortium	The Lighthouse Lab in Alderley Park et al	https://www.gisaid.org	?	?	28/09/2020
England/ALDP-5CE3B5/2020	ncov	EPI_ISL_558572	?	2020-06-19	Europe	United Kingdom	England		Europe	United Kingdom	England	genome	29782	Human	?	?	20A	B.1	G	Lighthouse Lab in Alderley Park	Wellcome Sanger Institute for the COVID-19 Genomics UK (COG-UK) consortium	The Lighthouse Lab in Alderley Park et al	https://www.gisaid.org	?	?	28/09/2020
England/ALDP-5CE485/2020	ncov	EPI_ISL_558508	?	2020-06-19	Europe	United Kingdom	England		Europe	United Kingdom	England	genome	29782	Human	?	?	20B	B.1.1.279	GR	Lighthouse Lab in Alderley Park	Wellcome Sanger Institute for the COVID-19 Genomics UK (COG-UK) consortium	The Lighthouse Lab in Alderley Park et al	https://www.gisaid.org	?	?	28/09/2020
England/ALDP-5CE8D4/2020	ncov	EPI_ISL_558582	?	2020-06-19	Europe	United Kingdom	England		Europe	United Kingdom	England	genome	29782	Human	?	?	20A	B.1.235	G	Lighthouse Lab in Alderley Park	Wellcome Sanger Institute for the COVID-19 Genomics UK (COG-UK) consortium	The Lighthouse Lab in Alderley Park et al	https://www.gisaid.org	?	?	28/09/2020
England/ALDP-5CEACF/2020	ncov	EPI_ISL_558471	?	2020-06-15	Europe	United Kingdom	England		Europe	United Kingdom	England	genome	29494	Human	?	?	20B	B.1.1	GR	Lighthouse Lab in Alderley Park	Wellcome Sanger Institute for the COVID-19 Genomics UK (COG-UK) consortium	The Lighthouse Lab in Alderley Park et al	https://www.gisaid.org	?	?	28/09/2020
England/ALDP-5CEC32/2020	ncov	EPI_ISL_558443	?	2020-06-15	Europe	United Kingdom	England		Europe	United Kingdom	England	genome	29782	Human	?	?	20B	B.1.1.1	GR	Lighthouse Lab in Alderley Park	Wellcome Sanger Institute for the COVID-19 Genomics UK (COG-UK) consortium	The Lighthouse Lab in Alderley Park et al	https://www.gisaid.org	?	?	28/09/2020
England/ALDP-5CEF57/2020	ncov	EPI_ISL_558526	?	2020-06-15	Europe	United Kingdom	England		Europe	United Kingdom	England	genome	29782	Human	?	?	20B	B.1.1	GR	Lighthouse Lab in Alderley Park	Wellcome Sanger Institute for the COVID-19 Genomics UK (COG-UK) consortium	The Lighthouse Lab in Alderley Park et al	https://www.gisaid.org	?	?	28/09/2020
England/ALDP-5CEFFD/2020	ncov	EPI_ISL_558547	?	2020-06-15	Europe	United Kingdom	England		Europe	United Kingdom	England	genome	29782	Human	?	?	20B	B.1.1.301	GR	Lighthouse Lab in Alderley Park	Wellcome Sanger Institute for the COVID-19 Genomics UK (COG-UK) consortium	The Lighthouse Lab in Alderley Park et al	https://www.gisaid.org	?	?	28/09/2020
England/ALDP-5CF0BD/2020	ncov	EPI_ISL_558593	?	2020-06-15	Europe	United Kingdom	England		Europe	United Kingdom	England	genome	29782	Human	?	?	20B	B.1.1.45	GR	Lighthouse Lab in Alderley Park	Wellcome Sanger Institute for the COVID-19 Genomics UK (COG-UK) consortium	The Lighthouse Lab in Alderley Park et al	https://www.gisaid.org	?	?	28/09/2020
England/ALDP-5CF150/2020	ncov	EPI_ISL_558495	?	2020-06-15	Europe	United Kingdom	England		Europe	United Kingdom	England	genome	29782	Human	?	?	20B	B.1.1.256	GR	Lighthouse Lab in Alderley Park	Wellcome Sanger Institute for the COVID-19 Genomics UK (COG-UK) consortium	The Lighthouse Lab in Alderley Park et al	https://www.gisaid.org	?	?	28/09/2020
England/ALDP-5CF220/2020	ncov	EPI_ISL_558574	?	2020-06-15	Europe	United Kingdom	England		Europe	United Kingdom	England	genome	29782	Human	?	?	20B	B.1.1.200	GR	Lighthouse Lab in Alderley Park	Wellcome Sanger Institute for the COVID-19 Genomics UK (COG-UK) consortium	The Lighthouse Lab in Alderley Park et al	https://www.gisaid.org	?	?	28/09/2020
England/ALDP-5CF2E4/2020	ncov	EPI_ISL_558446	?	2020-06-15	Europe	United Kingdom	England		Europe	United Kingdom	England	genome	29782	Human	?	?	20B	B.1.1.301	GR	Lighthouse Lab in Alderley Park	Wellcome Sanger Institute for the COVID-19 Genomics UK (COG-UK) consortium	The Lighthouse Lab in Alderley Park et al	https://www.gisaid.org	?	?	28/09/2020
England/ALDP-5CF369/2020	ncov	EPI_ISL_558437	?	2020-06-15	Europe	United Kingdom	England		Europe	United Kingdom	England	genome	29782	Human	?	?	20A	B.1	G	Lighthouse Lab in Alderley Park	Wellcome Sanger Institute for the COVID-19 Genomics UK (COG-UK) consortium	The Lighthouse Lab in Alderley Park et al	https://www.gisaid.org	?	?	28/09/2020
England/ALDP-5CF448/2020	ncov	EPI_ISL_558457	?	2020-06-15	Europe	United Kingdom	England		Europe	United Kingdom	England	genome	29782	Human	?	?	20B	B.1.1.301	GR	Lighthouse Lab in Alderley Park	Wellcome Sanger Institute for the COVID-19 Genomics UK (COG-UK) consortium	The Lighthouse Lab in Alderley Park et al	https://www.gisaid.org	?	?	28/09/2020
England/ALDP-5CF466/2020	ncov	EPI_ISL_558614	?	2020-06-14	Europe	United Kingdom	England		Europe	United Kingdom	England	genome	29782	Human	?	?	20B	B.1.1	GR	Lighthouse Lab in Alderley Park	Wellcome Sanger Institute for the COVID-19 Genomics UK (COG-UK) consortium	The Lighthouse Lab in Alderley Park et al	https://www.gisaid.org	?	?	28/09/2020
England/ALDP-5CF475/2020	ncov	EPI_ISL_558461	?	2020-06-15	Europe	United Kingdom	England		Europe	United Kingdom	England	genome	29782	Human	?	?	20B	B.1.1.301	GR	Lighthouse Lab in Alderley Park	Wellcome Sanger Institute for the COVID-19 Genomics UK (COG-UK) consortium	The Lighthouse Lab in Alderley Park et al	https://www.gisaid.org	?	?	28/09/2020
England/ALDP-5CF536/2020	ncov	EPI_ISL_558462	?	2020-06-15	Europe	United Kingdom	England		Europe	United Kingdom	England	genome	29782	Human	?	?	20B	B.1.1.301	GR	Lighthouse Lab in Alderley Park	Wellcome Sanger Institute for the COVID-19 Genomics UK (COG-UK) consortium	The Lighthouse Lab in Alderley Park et al	https://www.gisaid.org	?	?	28/09/2020
England/ALDP-5CF9B2/2020	ncov	EPI_ISL_558500	?	2020-06-20	Europe	United Kingdom	England		Europe	United Kingdom	England	genome	29782	Human	?	?	20B	B.1.1	GR	Lighthouse Lab in Alderley Park	Wellcome Sanger Institute for the COVID-19 Genomics UK (COG-UK) consortium	The Lighthouse Lab in Alderley Park et al	https://www.gisaid.org	?	?	28/09/2020
England/ALDP-5CF9EF/2020	ncov	EPI_ISL_558615	?	2020-06-20	Europe	United Kingdom	England		Europe	United Kingdom	England	genome	29782	Human	?	?	20B	B.1.1.1	GR	Lighthouse Lab in Alderley Park	Wellcome Sanger Institute for the COVID-19 Genomics UK (COG-UK) consortium	The Lighthouse Lab in Alderley Park et al	https://www.gisaid.org	?	?	28/09/2020
England/ALDP-5CFC04/2020	ncov	EPI_ISL_558613	?	2020-06-20	Europe	United Kingdom	England		Europe	United Kingdom	England	genome	29782	Human	?	?	20B	B.1.1	GR	Lighthouse Lab in Alderley Park	Wellcome Sanger Institute for the COVID-19 Genomics UK (COG-UK) consortium	The Lighthouse Lab in Alderley Park et al	https://www.gisaid.org	?	?	28/09/2020
England/ALDP-5CFC40/2020	ncov	EPI_ISL_558531	?	2020-06-20	Europe	United Kingdom	England		Europe	United Kingdom	England	genome	29782	Human	?	?	20B	B.1.1	GR	Lighthouse Lab in Alderley Park	Wellcome Sanger Institute for the COVID-19 Genomics UK (COG-UK) consortium	The Lighthouse Lab in Alderley Park et al	https://www.gisaid.org	?	?	28/09/2020
England/ALDP-5CFE86/2020	ncov	EPI_ISL_558451	?	2020-06-20	Europe	United Kingdom	England		Europe	United Kingdom	England	genome	29782	Human	?	?	20B	B.1.1	GR	Lighthouse Lab in Alderley Park	Wellcome Sanger Institute for the COVID-19 Genomics UK (COG-UK) consortium	The Lighthouse Lab in Alderley Park et al	https://www.gisaid.org	?	?	28/09/2020
England/ALDP-5CFFDE/2020	ncov	EPI_ISL_558552	?	2020-06-20	Europe	United Kingdom	England		Europe	United Kingdom	England	genome	29782	Human	?	?	20B	B.1.1	GR	Lighthouse Lab in Alderley Park	Wellcome Sanger Institute for the COVID-19 Genomics UK (COG-UK) consortium	The Lighthouse Lab in Alderley Park et al	https://www.gisaid.org	?	?	28/09/2020
England/ALDP-5D009B/2020	ncov	EPI_ISL_558450	?	2020-06-20	Europe	United Kingdom	England		Europe	United Kingdom	England	genome	29782	Human	?	?	20B	B.1.1.45	GR	Lighthouse Lab in Alderley Park	Wellcome Sanger Institute for the COVID-19 Genomics UK (COG-UK) consortium	The Lighthouse Lab in Alderley Park et al	https://www.gisaid.org	?	?	28/09/2020
England/ALDP-5D00E6/2020	ncov	EPI_ISL_581442	?	2020-06-20	Europe	United Kingdom	England		Europe	United Kingdom	England	genome	29782	Human	?	?	20B	B.1.1.301	GR	Lighthouse Lab in Alderley Park	Wellcome Sanger Institute for the COVID-19 Genomics UK (COG-UK) consortium	Jacquelyn Wynn et al	https://www.gisaid.org	?	?	14/10/2020
England/ALDP-5D012F/2020	ncov	EPI_ISL_558419	?	2020-06-19	Europe	United Kingdom	England		Europe	United Kingdom	England	genome	29782	Human	?	?	20B	B.1.1.279	GR	Lighthouse Lab in Alderley Park	Wellcome Sanger Institute for the COVID-19 Genomics UK (COG-UK) consortium	The Lighthouse Lab in Alderley Park et al	https://www.gisaid.org	?	?	28/09/2020
England/ALDP-5D0189/2020	ncov	EPI_ISL_558534	?	2020-06-19	Europe	United Kingdom	England		Europe	United Kingdom	England	genome	29782	Human	?	?	20B	B.1.1.37	GR	Lighthouse Lab in Alderley Park	Wellcome Sanger Institute for the COVID-19 Genomics UK (COG-UK) consortium	The Lighthouse Lab in Alderley Park et al	https://www.gisaid.org	?	?	28/09/2020
England/ALDP-5D02FF/2020	ncov	EPI_ISL_558454	?	2020-06-19	Europe	United Kingdom	England		Europe	United Kingdom	England	genome	29782	Human	?	?	20B	B.1.1.171	GR	Lighthouse Lab in Alderley Park	Wellcome Sanger Institute for the COVID-19 Genomics UK (COG-UK) consortium	The Lighthouse Lab in Alderley Park et al	https://www.gisaid.org	?	?	28/09/2020
England/ALDP-5D04BD/2020	ncov	EPI_ISL_558406	?	2020-06-19	Europe	United Kingdom	England		Europe	United Kingdom	England	genome	29782	Human	?	?	20B	B.1.1.279	GR	Lighthouse Lab in Alderley Park	Wellcome Sanger Institute for the COVID-19 Genomics UK (COG-UK) consortium	The Lighthouse Lab in Alderley Park et al	https://www.gisaid.org	?	?	28/09/2020
England/ALDP-5D0514/2020	ncov	EPI_ISL_558420	?	2020-06-19	Europe	United Kingdom	England		Europe	United Kingdom	England	genome	29782	Human	?	?	20B	B.1.1.37	GR	Lighthouse Lab in Alderley Park	Wellcome Sanger Institute for the COVID-19 Genomics UK (COG-UK) consortium	The Lighthouse Lab in Alderley Park et al	https://www.gisaid.org	?	?	28/09/2020
England/ALDP-5D05D8/2020	ncov	EPI_ISL_558433	?	2020-06-19	Europe	United Kingdom	England		Europe	United Kingdom	England	genome	29782	Human	?	?	20B	B.1.1.37	GR	Lighthouse Lab in Alderley Park	Wellcome Sanger Institute for the COVID-19 Genomics UK (COG-UK) consortium	The Lighthouse Lab in Alderley Park et al	https://www.gisaid.org	?	?	28/09/2020
England/ALDP-5D067B/2020	ncov	EPI_ISL_558470	?	2020-06-19	Europe	United Kingdom	England		Europe	United Kingdom	England	genome	29782	Human	?	?	20B	B.1.1.37	GR	Lighthouse Lab in Alderley Park	Wellcome Sanger Institute for the COVID-19 Genomics UK (COG-UK) consortium	The Lighthouse Lab in Alderley Park et al	https://www.gisaid.org	?	?	28/09/2020
England/ALDP-5D0A42/2020	ncov	EPI_ISL_558449	?	2020-06-19	Europe	United Kingdom	England		Europe	United Kingdom	England	genome	29785	Human	?	?	20B	B.1.1.4	GR	Lighthouse Lab in Alderley Park	Wellcome Sanger Institute for the COVID-19 Genomics UK (COG-UK) consortium	The Lighthouse Lab in Alderley Park et al	https://www.gisaid.org	?	?	28/09/2020
England/ALDP-5D0A60/2020	ncov	EPI_ISL_558507	?	2020-06-19	Europe	United Kingdom	England		Europe	United Kingdom	England	genome	29776	Human	?	?	20B	B.1.1	GR	Lighthouse Lab in Alderley Park	Wellcome Sanger Institute for the COVID-19 Genomics UK (COG-UK) consortium	The Lighthouse Lab in Alderley Park et al	https://www.gisaid.org	?	?	28/09/2020
England/ALDP-5D0B03/2020	ncov	EPI_ISL_558601	?	2020-06-19	Europe	United Kingdom	England		Europe	United Kingdom	England	genome	29782	Human	?	?	20B	B.1.1	GR	Lighthouse Lab in Alderley Park	Wellcome Sanger Institute for the COVID-19 Genomics UK (COG-UK) consortium	The Lighthouse Lab in Alderley Park et al	https://www.gisaid.org	?	?	28/09/2020
England/ALDP-5D0B21/2020	ncov	EPI_ISL_558588	?	2020-06-19	Europe	United Kingdom	England		Europe	United Kingdom	England	genome	29782	Human	?	?	20B	B.1.1.279	GR	Lighthouse Lab in Alderley Park	Wellcome Sanger Institute for the COVID-19 Genomics UK (COG-UK) consortium	The Lighthouse Lab in Alderley Park et al	https://www.gisaid.org	?	?	28/09/2020
England/ALDP-5D0BB8/2020	ncov	EPI_ISL_558505	?	2020-06-19	Europe	United Kingdom	England		Europe	United Kingdom	England	genome	29782	Human	?	?	20B	B.1.1.37	GR	Lighthouse Lab in Alderley Park	Wellcome Sanger Institute for the COVID-19 Genomics UK (COG-UK) consortium	The Lighthouse Lab in Alderley Park et al	https://www.gisaid.org	?	?	28/09/2020
England/ALDP-5D1461/2020	ncov	EPI_ISL_558480	?	2020-06-19	Europe	United Kingdom	England		Europe	United Kingdom	England	genome	29782	Human	?	?	20B	B.1.1.37	GR	Lighthouse Lab in Alderley Park	Wellcome Sanger Institute for the COVID-19 Genomics UK (COG-UK) consortium	The Lighthouse Lab in Alderley Park et al	https://www.gisaid.org	?	?	28/09/2020
England/ALDP-5D149E/2020	ncov	EPI_ISL_558475	?	2020-06-19	Europe	United Kingdom	England		Europe	United Kingdom	England	genome	29782	Human	?	?	20B	B.1.1.37	GR	Lighthouse Lab in Alderley Park	Wellcome Sanger Institute for the COVID-19 Genomics UK (COG-UK) consortium	The Lighthouse Lab in Alderley Park et al	https://www.gisaid.org	?	?	28/09/2020
England/ALDP-5D173B/2020	ncov	EPI_ISL_558496	?	2020-06-19	Europe	United Kingdom	England		Europe	United Kingdom	England	genome	29782	Human	?	?	20A	B.1.251	G	Lighthouse Lab in Alderley Park	Wellcome Sanger Institute for the COVID-19 Genomics UK (COG-UK) consortium	The Lighthouse Lab in Alderley Park et al	https://www.gisaid.org	?	?	28/09/2020
England/ALDP-5D1829/2020	ncov	EPI_ISL_558421	?	2020-06-19	Europe	United Kingdom	England		Europe	United Kingdom	England	genome	29782	Human	?	?	20B	B.1.1.37	GR	Lighthouse Lab in Alderley Park	Wellcome Sanger Institute for the COVID-19 Genomics UK (COG-UK) consortium	The Lighthouse Lab in Alderley Park et al	https://www.gisaid.org	?	?	28/09/2020
England/ALDP-5D1838/2020	ncov	EPI_ISL_558493	?	2020-06-19	Europe	United Kingdom	England		Europe	United Kingdom	England	genome	29782	Human	?	?	20B	B.1.1.37	GR	Lighthouse Lab in Alderley Park	Wellcome Sanger Institute for the COVID-19 Genomics UK (COG-UK) consortium	The Lighthouse Lab in Alderley Park et al	https://www.gisaid.org	?	?	28/09/2020
England/ALDP-5D18ED/2020	ncov	EPI_ISL_558570	?	2020-06-19	Europe	United Kingdom	England		Europe	United Kingdom	England	genome	29782	Human	?	?	20A	B.1.235	G	Lighthouse Lab in Alderley Park	Wellcome Sanger Institute for the COVID-19 Genomics UK (COG-UK) consortium	The Lighthouse Lab in Alderley Park et al	https://www.gisaid.org	?	?	28/09/2020
England/ALDP-5D19BD/2020	ncov	EPI_ISL_558539	?	2020-06-19	Europe	United Kingdom	England		Europe	United Kingdom	England	genome	29782	Human	?	?	20B	B.1.1.37	GR	Lighthouse Lab in Alderley Park	Wellcome Sanger Institute for the COVID-19 Genomics UK (COG-UK) consortium	The Lighthouse Lab in Alderley Park et al	https://www.gisaid.org	?	?	28/09/2020
England/ALDP-5D1B02/2020	ncov	EPI_ISL_558411	?	2020-06-19	Europe	United Kingdom	England		Europe	United Kingdom	England	genome	29779	Human	?	?	20A	B.1.235	G	Lighthouse Lab in Alderley Park	Wellcome Sanger Institute for the COVID-19 Genomics UK (COG-UK) consortium	The Lighthouse Lab in Alderley Park et al	https://www.gisaid.org	?	?	28/09/2020
England/ALDP-5D1BD5/2020	ncov	EPI_ISL_558569	?	2020-06-19	Europe	United Kingdom	England		Europe	United Kingdom	England	genome	29782	Human	?	?	20A	B.1.235	G	Lighthouse Lab in Alderley Park	Wellcome Sanger Institute for the COVID-19 Genomics UK (COG-UK) consortium	The Lighthouse Lab in Alderley Park et al	https://www.gisaid.org	?	?	28/09/2020
England/ALDP-5D1C69/2020	ncov	EPI_ISL_558595	?	2020-06-19	Europe	United Kingdom	England		Europe	United Kingdom	England	genome	29782	Human	?	?	20C	B.1	GH	Lighthouse Lab in Alderley Park	Wellcome Sanger Institute for the COVID-19 Genomics UK (COG-UK) consortium	The Lighthouse Lab in Alderley Park et al	https://www.gisaid.org	?	?	28/09/2020
England/ALDP-5D1CA5/2020	ncov	EPI_ISL_558489	?	2020-06-19	Europe	United Kingdom	England		Europe	United Kingdom	England	genome	29782	Human	?	?	20B	B.1.1.37	GR	Lighthouse Lab in Alderley Park	Wellcome Sanger Institute for the COVID-19 Genomics UK (COG-UK) consortium	The Lighthouse Lab in Alderley Park et al	https://www.gisaid.org	?	?	28/09/2020
England/ALDP-5D1F15/2020	ncov	EPI_ISL_558521	?	2020-06-19	Europe	United Kingdom	England		Europe	United Kingdom	England	genome	29782	Human	?	?	20B	B.1.1	GR	Lighthouse Lab in Alderley Park	Wellcome Sanger Institute for the COVID-19 Genomics UK (COG-UK) consortium	The Lighthouse Lab in Alderley Park et al	https://www.gisaid.org	?	?	28/09/2020
England/ALDP-5D1FAC/2020	ncov	EPI_ISL_558525	?	2020-06-19	Europe	United Kingdom	England		Europe	United Kingdom	England	genome	29782	Human	?	?	20A	B.1.235	G	Lighthouse Lab in Alderley Park	Wellcome Sanger Institute for the COVID-19 Genomics UK (COG-UK) consortium	The Lighthouse Lab in Alderley Park et al	https://www.gisaid.org	?	?	28/09/2020
England/ALDP-5D210F/2020	ncov	EPI_ISL_558544	?	2020-06-19	Europe	United Kingdom	England		Europe	United Kingdom	England	genome	29782	Human	?	?	20B	B.1.1.227	GR	Lighthouse Lab in Alderley Park	Wellcome Sanger Institute for the COVID-19 Genomics UK (COG-UK) consortium	The Lighthouse Lab in Alderley Park et al	https://www.gisaid.org	?	?	28/09/2020
England/ALDP-5D2390/2020	ncov	EPI_ISL_558590	?	2020-06-19	Europe	United Kingdom	England		Europe	United Kingdom	England	genome	29782	Human	?	?	20B	B.1.1.227	GR	Lighthouse Lab in Alderley Park	Wellcome Sanger Institute for the COVID-19 Genomics UK (COG-UK) consortium	The Lighthouse Lab in Alderley Park et al	https://www.gisaid.org	?	?	28/09/2020
England/ALDP-5D271C/2020	ncov	EPI_ISL_558503	?	2020-06-19	Europe	United Kingdom	England		Europe	United Kingdom	England	genome	29782	Human	?	?	20A	B.1.223	G	Lighthouse Lab in Alderley Park	Wellcome Sanger Institute for the COVID-19 Genomics UK (COG-UK) consortium	The Lighthouse Lab in Alderley Park et al	https://www.gisaid.org	?	?	28/09/2020
England/ALDP-5D2749/2020	ncov	EPI_ISL_558533	?	2020-06-19	Europe	United Kingdom	England		Europe	United Kingdom	England	genome	29782	Human	?	?	20B	B.1.1.55	GR	Lighthouse Lab in Alderley Park	Wellcome Sanger Institute for the COVID-19 Genomics UK (COG-UK) consortium	The Lighthouse Lab in Alderley Park et al	https://www.gisaid.org	?	?	28/09/2020
England/ALDP-5D28FB/2020	ncov	EPI_ISL_558404	?	2020-06-19	Europe	United Kingdom	England		Europe	United Kingdom	England	genome	29782	Human	?	?	20B	B.1.1.55	GR	Lighthouse Lab in Alderley Park	Wellcome Sanger Institute for the COVID-19 Genomics UK (COG-UK) consortium	The Lighthouse Lab in Alderley Park et al	https://www.gisaid.org	?	?	28/09/2020
England/ALDP-5D2A04/2020	ncov	EPI_ISL_558467	?	2020-06-19	Europe	United Kingdom	England		Europe	United Kingdom	England	genome	29782	Human	?	?	20A	B.1.98	G	Lighthouse Lab in Alderley Park	Wellcome Sanger Institute for the COVID-19 Genomics UK (COG-UK) consortium	The Lighthouse Lab in Alderley Park et al	https://www.gisaid.org	?	?	28/09/2020
England/ALDP-5D2BA7/2020	ncov	EPI_ISL_558532	?	2020-06-19	Europe	United Kingdom	England		Europe	United Kingdom	England	genome	29781	Human	?	?	20B	B.1.1.155	GR	Lighthouse Lab in Alderley Park	Wellcome Sanger Institute for the COVID-19 Genomics UK (COG-UK) consortium	The Lighthouse Lab in Alderley Park et al	https://www.gisaid.org	?	?	28/09/2020
England/ALDP-5D2D38/2020	ncov	EPI_ISL_558611	?	2020-06-19	Europe	United Kingdom	England		Europe	United Kingdom	England	genome	29782	Human	?	?	20A	B.1.98	G	Lighthouse Lab in Alderley Park	Wellcome Sanger Institute for the COVID-19 Genomics UK (COG-UK) consortium	The Lighthouse Lab in Alderley Park et al	https://www.gisaid.org	?	?	28/09/2020
England/ALDP-5D307A/2020	ncov	EPI_ISL_558416	?	2020-06-19	Europe	United Kingdom	England		Europe	United Kingdom	England	genome	29782	Human	?	?	20C	B.1.302	GH	Lighthouse Lab in Alderley Park	Wellcome Sanger Institute for the COVID-19 Genomics UK (COG-UK) consortium	The Lighthouse Lab in Alderley Park et al	https://www.gisaid.org	?	?	28/09/2020
England/ALDP-5D3159/2020	ncov	EPI_ISL_558434	?	2020-06-19	Europe	United Kingdom	England		Europe	United Kingdom	England	genome	29782	Human	?	?	20B	B.1.1.217	GR	Lighthouse Lab in Alderley Park	Wellcome Sanger Institute for the COVID-19 Genomics UK (COG-UK) consortium	The Lighthouse Lab in Alderley Park et al	https://www.gisaid.org	?	?	28/09/2020
England/ALDP-5D3195/2020	ncov	EPI_ISL_558596	?	2020-06-19	Europe	United Kingdom	England		Europe	United Kingdom	England	genome	29782	Human	?	?	20B	B.1.1	GR	Lighthouse Lab in Alderley Park	Wellcome Sanger Institute for the COVID-19 Genomics UK (COG-UK) consortium	The Lighthouse Lab in Alderley Park et al	https://www.gisaid.org	?	?	28/09/2020
England/ALDP-5D31A4/2020	ncov	EPI_ISL_558502	?	2020-06-19	Europe	United Kingdom	England		Europe	United Kingdom	England	genome	29782	Human	?	?	20B	B.1.1	GR	Lighthouse Lab in Alderley Park	Wellcome Sanger Institute for the COVID-19 Genomics UK (COG-UK) consortium	The Lighthouse Lab in Alderley Park et al	https://www.gisaid.org	?	?	28/09/2020
England/ALDP-5D32DE/2020	ncov	EPI_ISL_558474	?	2020-06-19	Europe	United Kingdom	England		Europe	United Kingdom	England	genome	29494	Human	?	?	20B	B.1.1	GR	Lighthouse Lab in Alderley Park	Wellcome Sanger Institute for the COVID-19 Genomics UK (COG-UK) consortium	The Lighthouse Lab in Alderley Park et al	https://www.gisaid.org	?	?	28/09/2020
England/ALDP-5D33CC/2020	ncov	EPI_ISL_558599	?	2020-06-19	Europe	United Kingdom	England		Europe	United Kingdom	England	genome	29782	Human	?	?	20B	B.1.1	GR	Lighthouse Lab in Alderley Park	Wellcome Sanger Institute for the COVID-19 Genomics UK (COG-UK) consortium	The Lighthouse Lab in Alderley Park et al	https://www.gisaid.org	?	?	28/09/2020
England/ALDP-5D347E/2020	ncov	EPI_ISL_558536	?	2020-06-19	Europe	United Kingdom	England		Europe	United Kingdom	England	genome	29782	Human	?	?	20B	B.1.1.45	GR	Lighthouse Lab in Alderley Park	Wellcome Sanger Institute for the COVID-19 Genomics UK (COG-UK) consortium	The Lighthouse Lab in Alderley Park et al	https://www.gisaid.org	?	?	28/09/2020
England/ALDP-5D356C/2020	ncov	EPI_ISL_558535	?	2020-06-19	Europe	United Kingdom	England		Europe	United Kingdom	England	genome	29782	Human	?	?	20B	B.1.1.300	GR	Lighthouse Lab in Alderley Park	Wellcome Sanger Institute for the COVID-19 Genomics UK (COG-UK) consortium	The Lighthouse Lab in Alderley Park et al	https://www.gisaid.org	?	?	28/09/2020
England/ALDP-5D3696/2020	ncov	EPI_ISL_558435	?	2020-06-19	Europe	United Kingdom	England		Europe	United Kingdom	England	genome	29782	Human	?	?	20B	B.1.1.141	GR	Lighthouse Lab in Alderley Park	Wellcome Sanger Institute for the COVID-19 Genomics UK (COG-UK) consortium	The Lighthouse Lab in Alderley Park et al	https://www.gisaid.org	?	?	28/09/2020
England/ALDP-5D3818/2020	ncov	EPI_ISL_558413	?	2020-06-19	Europe	United Kingdom	England		Europe	United Kingdom	England	genome	29782	Human	?	?	20B	B.1.1.37	GR	Lighthouse Lab in Alderley Park	Wellcome Sanger Institute for the COVID-19 Genomics UK (COG-UK) consortium	The Lighthouse Lab in Alderley Park et al	https://www.gisaid.org	?	?	28/09/2020
England/ALDP-5D3933/2020	ncov	EPI_ISL_558463	?	2020-06-19	Europe	United Kingdom	England		Europe	United Kingdom	England	genome	29782	Human	?	?	20B	B.1.1.37	GR	Lighthouse Lab in Alderley Park	Wellcome Sanger Institute for the COVID-19 Genomics UK (COG-UK) consortium	The Lighthouse Lab in Alderley Park et al	https://www.gisaid.org	?	?	28/09/2020
England/ALDP-5D3960/2020	ncov	EPI_ISL_558541	?	2020-06-19	Europe	United Kingdom	England		Europe	United Kingdom	England	genome	29782	Human	?	?	20B	B.1.1.37	GR	Lighthouse Lab in Alderley Park	Wellcome Sanger Institute for the COVID-19 Genomics UK (COG-UK) consortium	The Lighthouse Lab in Alderley Park et al	https://www.gisaid.org	?	?	28/09/2020
England/ALDP-5D3C49/2020	ncov	EPI_ISL_558609	?	2020-06-19	Europe	United Kingdom	England		Europe	United Kingdom	England	genome	29494	Human	?	?	20A	B.1.275	GH	Lighthouse Lab in Alderley Park	Wellcome Sanger Institute for the COVID-19 Genomics UK (COG-UK) consortium	The Lighthouse Lab in Alderley Park et al	https://www.gisaid.org	?	?	28/09/2020
England/ALDP-5D3C58/2020	ncov	EPI_ISL_558550	?	2020-06-19	Europe	United Kingdom	England		Europe	United Kingdom	England	genome	29782	Human	?	?	20A	B.1.275	GH	Lighthouse Lab in Alderley Park	Wellcome Sanger Institute for the COVID-19 Genomics UK (COG-UK) consortium	The Lighthouse Lab in Alderley Park et al	https://www.gisaid.org	?	?	28/09/2020
England/ALDP-5D3DEC/2020	ncov	EPI_ISL_558540	?	2020-06-19	Europe	United Kingdom	England		Europe	United Kingdom	England	genome	29782	Human	?	?	20A	B.1.255	GH	Lighthouse Lab in Alderley Park	Wellcome Sanger Institute for the COVID-19 Genomics UK (COG-UK) consortium	The Lighthouse Lab in Alderley Park et al	https://www.gisaid.org	?	?	28/09/2020
England/ALDP-5D41D0/2020	ncov	EPI_ISL_558555	?	2020-06-19	Europe	United Kingdom	England		Europe	United Kingdom	England	genome	29782	Human	?	?	20B	B.1.1.141	GR	Lighthouse Lab in Alderley Park	Wellcome Sanger Institute for the COVID-19 Genomics UK (COG-UK) consortium	The Lighthouse Lab in Alderley Park et al	https://www.gisaid.org	?	?	28/09/2020
England/ALDP-5D44B9/2020	ncov	EPI_ISL_558412	?	2020-06-19	Europe	United Kingdom	England		Europe	United Kingdom	England	genome	29782	Human	?	?	20B	B.1.1.141	GR	Lighthouse Lab in Alderley Park	Wellcome Sanger Institute for the COVID-19 Genomics UK (COG-UK) consortium	The Lighthouse Lab in Alderley Park et al	https://www.gisaid.org	?	?	28/09/2020
England/ALDP-5D46E0/2020	ncov	EPI_ISL_558545	?	2020-06-19	Europe	United Kingdom	England		Europe	United Kingdom	England	genome	29782	Human	?	?	20B	B.1.1.171	GR	Lighthouse Lab in Alderley Park	Wellcome Sanger Institute for the COVID-19 Genomics UK (COG-UK) consortium	The Lighthouse Lab in Alderley Park et al	https://www.gisaid.org	?	?	28/09/2020
England/ALDP-5D4738/2020	ncov	EPI_ISL_558499	?	2020-06-19	Europe	United Kingdom	England		Europe	United Kingdom	England	genome	29782	Human	?	?	20B	B.1.1.141	GR	Lighthouse Lab in Alderley Park	Wellcome Sanger Institute for the COVID-19 Genomics UK (COG-UK) consortium	The Lighthouse Lab in Alderley Park et al	https://www.gisaid.org	?	?	28/09/2020
England/ALDP-5D49C9/2020	ncov	EPI_ISL_558498	?	2020-06-19	Europe	United Kingdom	England		Europe	United Kingdom	England	genome	29782	Human	?	?	20B	B.1.1.171	GR	Lighthouse Lab in Alderley Park	Wellcome Sanger Institute for the COVID-19 Genomics UK (COG-UK) consortium	The Lighthouse Lab in Alderley Park et al	https://www.gisaid.org	?	?	28/09/2020
England/ALDP-5D4B1E/2020	ncov	EPI_ISL_558426	?	2020-06-19	Europe	United Kingdom	England		Europe	United Kingdom	England	genome	29782	Human	?	?	20B	B.1.1.125	GR	Lighthouse Lab in Alderley Park	Wellcome Sanger Institute for the COVID-19 Genomics UK (COG-UK) consortium	The Lighthouse Lab in Alderley Park et al	https://www.gisaid.org	?	?	28/09/2020
England/ALDP-5D4BB4/2020	ncov	EPI_ISL_558428	?	2020-06-19	Europe	United Kingdom	England		Europe	United Kingdom	England	genome	29782	Human	?	?	20B	B.1.1.125	GR	Lighthouse Lab in Alderley Park	Wellcome Sanger Institute for the COVID-19 Genomics UK (COG-UK) consortium	The Lighthouse Lab in Alderley Park et al	https://www.gisaid.org	?	?	28/09/2020
England/ALDP-5D4C0C/2020	ncov	EPI_ISL_558415	?	2020-06-19	Europe	United Kingdom	England		Europe	United Kingdom	England	genome	29782	Human	?	?	20B	B.1.1.171	GR	Lighthouse Lab in Alderley Park	Wellcome Sanger Institute for the COVID-19 Genomics UK (COG-UK) consortium	The Lighthouse Lab in Alderley Park et al	https://www.gisaid.org	?	?	28/09/2020
England/ALDP-5D4C84/2020	ncov	EPI_ISL_558425	?	2020-06-18	Europe	United Kingdom	England		Europe	United Kingdom	England	genome	29782	Human	?	?	20A	B.1	GH	Lighthouse Lab in Alderley Park	Wellcome Sanger Institute for the COVID-19 Genomics UK (COG-UK) consortium	The Lighthouse Lab in Alderley Park et al	https://www.gisaid.org	?	?	28/09/2020
England/ALDP-5D4CC0/2020	ncov	EPI_ISL_558485	?	2020-06-19	Europe	United Kingdom	England		Europe	United Kingdom	England	genome	29782	Human	?	?	20B	B.1.1.37	GR	Lighthouse Lab in Alderley Park	Wellcome Sanger Institute for the COVID-19 Genomics UK (COG-UK) consortium	The Lighthouse Lab in Alderley Park et al	https://www.gisaid.org	?	?	28/09/2020
England/ALDP-5D4D09/2020	ncov	EPI_ISL_558558	?	2020-06-19	Europe	United Kingdom	England		Europe	United Kingdom	England	genome	29782	Human	?	?	20B	B.1.1	GR	Lighthouse Lab in Alderley Park	Wellcome Sanger Institute for the COVID-19 Genomics UK (COG-UK) consortium	The Lighthouse Lab in Alderley Park et al	https://www.gisaid.org	?	?	28/09/2020
England/ALDP-5D4D72/2020	ncov	EPI_ISL_558575	?	2020-06-19	Europe	United Kingdom	England		Europe	United Kingdom	England	genome	29782	Human	?	?	20B	B.1.1.37	GR	Lighthouse Lab in Alderley Park	Wellcome Sanger Institute for the COVID-19 Genomics UK (COG-UK) consortium	The Lighthouse Lab in Alderley Park et al	https://www.gisaid.org	?	?	28/09/2020
England/ALDP-5D4DAF/2020	ncov	EPI_ISL_558597	?	2020-06-19	Europe	United Kingdom	England		Europe	United Kingdom	England	genome	29782	Human	?	?	20B	B.1.1.300	GR	Lighthouse Lab in Alderley Park	Wellcome Sanger Institute for the COVID-19 Genomics UK (COG-UK) consortium	The Lighthouse Lab in Alderley Park et al	https://www.gisaid.org	?	?	28/09/2020
England/ALDP-5D4E9D/2020	ncov	EPI_ISL_558522	?	2020-06-19	Europe	United Kingdom	England		Europe	United Kingdom	England	genome	29782	Human	?	?	20B	B.1.1.37	GR	Lighthouse Lab in Alderley Park	Wellcome Sanger Institute for the COVID-19 Genomics UK (COG-UK) consortium	The Lighthouse Lab in Alderley Park et al	https://www.gisaid.org	?	?	28/09/2020
England/ALDP-5D4EAC/2020	ncov	EPI_ISL_558579	?	2020-06-19	Europe	United Kingdom	England		Europe	United Kingdom	England	genome	29782	Human	?	?	20B	B.1.1.171	GR	Lighthouse Lab in Alderley Park	Wellcome Sanger Institute for the COVID-19 Genomics UK (COG-UK) consortium	The Lighthouse Lab in Alderley Park et al	https://www.gisaid.org	?	?	28/09/2020
England/ALDP-5D50D2/2020	ncov	EPI_ISL_558440	?	2020-06-19	Europe	United Kingdom	England		Europe	United Kingdom	England	genome	29782	Human	?	?	20B	B.1.1.37	GR	Lighthouse Lab in Alderley Park	Wellcome Sanger Institute for the COVID-19 Genomics UK (COG-UK) consortium	The Lighthouse Lab in Alderley Park et al	https://www.gisaid.org	?	?	28/09/2020
England/ALDP-5D5157/2020	ncov	EPI_ISL_558564	?	2020-06-19	Europe	United Kingdom	England		Europe	United Kingdom	England	genome	29782	Human	?	?	20B	B.1.1	GR	Lighthouse Lab in Alderley Park	Wellcome Sanger Institute for the COVID-19 Genomics UK (COG-UK) consortium	The Lighthouse Lab in Alderley Park et al	https://www.gisaid.org	?	?	28/09/2020
England/ALDP-5D52BE/2020	ncov	EPI_ISL_558465	?	2020-06-18	Europe	United Kingdom	England		Europe	United Kingdom	England	genome	29773	Human	?	?	20B	B.1.1.300	GR	Lighthouse Lab in Alderley Park	Wellcome Sanger Institute for the COVID-19 Genomics UK (COG-UK) consortium	The Lighthouse Lab in Alderley Park et al	https://www.gisaid.org	?	?	28/09/2020
England/ALDP-5D5360/2020	ncov	EPI_ISL_558549	?	2020-06-18	Europe	United Kingdom	England		Europe	United Kingdom	England	genome	29782	Human	?	?	20B	B.1.1.115	GR	Lighthouse Lab in Alderley Park	Wellcome Sanger Institute for the COVID-19 Genomics UK (COG-UK) consortium	The Lighthouse Lab in Alderley Park et al	https://www.gisaid.org	?	?	28/09/2020
England/ALDP-5D58DA/2020	ncov	EPI_ISL_558510	?	2020-06-21	Europe	United Kingdom	England		Europe	United Kingdom	England	genome	29782	Human	?	?	20B	B.1.1.37	GR	Lighthouse Lab in Alderley Park	Wellcome Sanger Institute for the COVID-19 Genomics UK (COG-UK) consortium	The Lighthouse Lab in Alderley Park et al	https://www.gisaid.org	?	?	28/09/2020
England/ALDP-5D5C1A/2020	ncov	EPI_ISL_558571	?	2020-06-19	Europe	United Kingdom	England		Europe	United Kingdom	England	genome	29782	Human	?	?	20A	B.1.223	G	Lighthouse Lab in Alderley Park	Wellcome Sanger Institute for the COVID-19 Genomics UK (COG-UK) consortium	The Lighthouse Lab in Alderley Park et al	https://www.gisaid.org	?	?	28/09/2020
England/ALDP-5D5E9C/2020	ncov	EPI_ISL_558509	?	2020-06-19	Europe	United Kingdom	England		Europe	United Kingdom	England	genome	29782	Human	?	?	20B	B.1.1.37	GR	Lighthouse Lab in Alderley Park	Wellcome Sanger Institute for the COVID-19 Genomics UK (COG-UK) consortium	The Lighthouse Lab in Alderley Park et al	https://www.gisaid.org	?	?	28/09/2020
England/ALDP-5D5EC9/2020	ncov	EPI_ISL_558591	?	2020-06-19	Europe	United Kingdom	England		Europe	United Kingdom	England	genome	29782	Human	?	?	20A	B.1.98	G	Lighthouse Lab in Alderley Park	Wellcome Sanger Institute for the COVID-19 Genomics UK (COG-UK) consortium	The Lighthouse Lab in Alderley Park et al	https://www.gisaid.org	?	?	28/09/2020
England/ALDP-5D5F5D/2020	ncov	EPI_ISL_558431	?	2020-06-19	Europe	United Kingdom	England		Europe	United Kingdom	England	genome	29782	Human	?	?	20B	B.1.1.51	GR	Lighthouse Lab in Alderley Park	Wellcome Sanger Institute for the COVID-19 Genomics UK (COG-UK) consortium	The Lighthouse Lab in Alderley Park et al	https://www.gisaid.org	?	?	28/09/2020
England/ALDP-5D6077/2020	ncov	EPI_ISL_558561	?	2020-06-19	Europe	United Kingdom	England		Europe	United Kingdom	England	genome	29782	Human	?	?	20B	B.1.1.51	GR	Lighthouse Lab in Alderley Park	Wellcome Sanger Institute for the COVID-19 Genomics UK (COG-UK) consortium	The Lighthouse Lab in Alderley Park et al	https://www.gisaid.org	?	?	28/09/2020
England/ALDP-5D61ED/2020	ncov	EPI_ISL_558530	?	2020-06-19	Europe	United Kingdom	England		Europe	United Kingdom	England	genome	29782	Human	?	?	20A	B.1.98	G	Lighthouse Lab in Alderley Park	Wellcome Sanger Institute for the COVID-19 Genomics UK (COG-UK) consortium	The Lighthouse Lab in Alderley Park et al	https://www.gisaid.org	?	?	28/09/2020
England/ALDP-5D63BA/2020	ncov	EPI_ISL_558455	?	2020-06-19	Europe	United Kingdom	England		Europe	United Kingdom	England	genome	29782	Human	?	?	20B	B.1.1.51	GR	Lighthouse Lab in Alderley Park	Wellcome Sanger Institute for the COVID-19 Genomics UK (COG-UK) consortium	The Lighthouse Lab in Alderley Park et al	https://www.gisaid.org	?	?	28/09/2020
England/ALDP-5D65A5/2020	ncov	EPI_ISL_558568	?	2020-06-19	Europe	United Kingdom	England		Europe	United Kingdom	England	genome	29782	Human	?	?	20A	B.1.5	G	Lighthouse Lab in Alderley Park	Wellcome Sanger Institute for the COVID-19 Genomics UK (COG-UK) consortium	The Lighthouse Lab in Alderley Park et al	https://www.gisaid.org	?	?	28/09/2020
England/ALDP-5D65C3/2020	ncov	EPI_ISL_558417	?	2020-06-19	Europe	United Kingdom	England		Europe	United Kingdom	England	genome	29785	Human	?	?	20B	B.1.1	GR	Lighthouse Lab in Alderley Park	Wellcome Sanger Institute for the COVID-19 Genomics UK (COG-UK) consortium	The Lighthouse Lab in Alderley Park et al	https://www.gisaid.org	?	?	28/09/2020
England/ALDP-5D67EB/2020	ncov	EPI_ISL_558583	?	2020-06-19	Europe	United Kingdom	England		Europe	United Kingdom	England	genome	29782	Human	?	?	20A	B.1.235	G	Lighthouse Lab in Alderley Park	Wellcome Sanger Institute for the COVID-19 Genomics UK (COG-UK) consortium	The Lighthouse Lab in Alderley Park et al	https://www.gisaid.org	?	?	28/09/2020
England/ALDP-5D69D6/2020	ncov	EPI_ISL_558492	?	2020-06-18	Europe	United Kingdom	England		Europe	United Kingdom	England	genome	29782	Human	?	?	19A	B.28	V	Lighthouse Lab in Alderley Park	Wellcome Sanger Institute for the COVID-19 Genomics UK (COG-UK) consortium	The Lighthouse Lab in Alderley Park et al	https://www.gisaid.org	?	?	28/09/2020
England/ALDP-5D744D/2020	ncov	EPI_ISL_558577	?	2020-06-18	Europe	United Kingdom	England		Europe	United Kingdom	England	genome	29782	Human	?	?	20B	B.1.1.1	GR	Lighthouse Lab in Alderley Park	Wellcome Sanger Institute for the COVID-19 Genomics UK (COG-UK) consortium	The Lighthouse Lab in Alderley Park et al	https://www.gisaid.org	?	?	28/09/2020
England/ALDP-5D78BA/2020	ncov	EPI_ISL_558483	?	2020-06-19	Europe	United Kingdom	England		Europe	United Kingdom	England	genome	29782	Human	?	?	20B	B.1.1.125	GR	Lighthouse Lab in Alderley Park	Wellcome Sanger Institute for the COVID-19 Genomics UK (COG-UK) consortium	The Lighthouse Lab in Alderley Park et al	https://www.gisaid.org	?	?	28/09/2020
England/ALDP-5D7B84/2020	ncov	EPI_ISL_558513	?	2020-06-19	Europe	United Kingdom	England		Europe	United Kingdom	England	genome	29782	Human	?	?	20A	B.1	G	Lighthouse Lab in Alderley Park	Wellcome Sanger Institute for the COVID-19 Genomics UK (COG-UK) consortium	The Lighthouse Lab in Alderley Park et al	https://www.gisaid.org	?	?	28/09/2020
England/ALDP-5D7D9D/2020	ncov	EPI_ISL_558554	?	2020-06-19	Europe	United Kingdom	England		Europe	United Kingdom	England	genome	29494	Human	?	?	20B	B.1.1	GR	Lighthouse Lab in Alderley Park	Wellcome Sanger Institute for the COVID-19 Genomics UK (COG-UK) consortium	The Lighthouse Lab in Alderley Park et al	https://www.gisaid.org	?	?	28/09/2020
England/ALDP-5D8691/2020	ncov	EPI_ISL_558586	?	2020-06-19	Europe	United Kingdom	England		Europe	United Kingdom	England	genome	29494	Human	?	?	20B	B.1.1	GR	Lighthouse Lab in Alderley Park	Wellcome Sanger Institute for the COVID-19 Genomics UK (COG-UK) consortium	The Lighthouse Lab in Alderley Park et al	https://www.gisaid.org	?	?	28/09/2020
England/ALDP-5D87DA/2020	ncov	EPI_ISL_558573	?	2020-06-19	Europe	United Kingdom	England		Europe	United Kingdom	England	genome	29782	Human	?	?	20B	B.1.1.279	GR	Lighthouse Lab in Alderley Park	Wellcome Sanger Institute for the COVID-19 Genomics UK (COG-UK) consortium	The Lighthouse Lab in Alderley Park et al	https://www.gisaid.org	?	?	28/09/2020
England/ALDP-5D88AA/2020	ncov	EPI_ISL_558452	?	2020-06-19	Europe	United Kingdom	England		Europe	United Kingdom	England	genome	29782	Human	?	?	20B	B.1.1.109	GR	Lighthouse Lab in Alderley Park	Wellcome Sanger Institute for the COVID-19 Genomics UK (COG-UK) consortium	The Lighthouse Lab in Alderley Park et al	https://www.gisaid.org	?	?	28/09/2020
England/ALDP-5D8AE0/2020	ncov	EPI_ISL_558516	?	2020-06-19	Europe	United Kingdom	England		Europe	United Kingdom	England	genome	29782	Human	?	?	20B	B.1.1.279	GR	Lighthouse Lab in Alderley Park	Wellcome Sanger Institute for the COVID-19 Genomics UK (COG-UK) consortium	The Lighthouse Lab in Alderley Park et al	https://www.gisaid.org	?	?	28/09/2020
England/ALDP-5D8C53/2020	ncov	EPI_ISL_558511	?	2020-06-19	Europe	United Kingdom	England		Europe	United Kingdom	England	genome	29782	Human	?	?	20B	B.1.1.51	GR	Lighthouse Lab in Alderley Park	Wellcome Sanger Institute for the COVID-19 Genomics UK (COG-UK) consortium	The Lighthouse Lab in Alderley Park et al	https://www.gisaid.org	?	?	28/09/2020
England/ALDP-5D92AB/2020	ncov	EPI_ISL_558476	?	2020-06-22	Europe	United Kingdom	England		Europe	United Kingdom	England	genome	29782	Human	?	?	20B	B.1.1.200	GR	Lighthouse Lab in Alderley Park	Wellcome Sanger Institute for the COVID-19 Genomics UK (COG-UK) consortium	The Lighthouse Lab in Alderley Park et al	https://www.gisaid.org	?	?	28/09/2020
England/ALDP-5D9557/2020	ncov	EPI_ISL_558576	?	2020-06-18	Europe	United Kingdom	England		Europe	United Kingdom	England	genome	29782	Human	?	?	20B	B.1.1.301	GR	Lighthouse Lab in Alderley Park	Wellcome Sanger Institute for the COVID-19 Genomics UK (COG-UK) consortium	The Lighthouse Lab in Alderley Park et al	https://www.gisaid.org	?	?	28/09/2020
England/ALDP-5D9706/2020	ncov	EPI_ISL_558608	?	2020-06-30	Europe	United Kingdom	England		Europe	United Kingdom	England	genome	29782	Human	?	?	20B	B.1.1.200	GR	Lighthouse Lab in Alderley Park	Wellcome Sanger Institute for the COVID-19 Genomics UK (COG-UK) consortium	The Lighthouse Lab in Alderley Park et al	https://www.gisaid.org	?	?	28/09/2020
England/ALDP-5D9A0D/2020	ncov	EPI_ISL_558486	?	2020-06-20	Europe	United Kingdom	England		Europe	United Kingdom	England	genome	29782	Human	?	?	20B	B.1.1	GR	Lighthouse Lab in Alderley Park	Wellcome Sanger Institute for the COVID-19 Genomics UK (COG-UK) consortium	The Lighthouse Lab in Alderley Park et al	https://www.gisaid.org	?	?	28/09/2020
England/ALDP-5D9A1C/2020	ncov	EPI_ISL_558430	?	2020-06-20	Europe	United Kingdom	England		Europe	United Kingdom	England	genome	29782	Human	?	?	20B	B.1.1	GR	Lighthouse Lab in Alderley Park	Wellcome Sanger Institute for the COVID-19 Genomics UK (COG-UK) consortium	The Lighthouse Lab in Alderley Park et al	https://www.gisaid.org	?	?	28/09/2020
England/ALDP-5D9AB2/2020	ncov	EPI_ISL_558514	?	2020-06-20	Europe	United Kingdom	England		Europe	United Kingdom	England	genome	29782	Human	?	?	20B	B.1.1.171	GR	Lighthouse Lab in Alderley Park	Wellcome Sanger Institute for the COVID-19 Genomics UK (COG-UK) consortium	The Lighthouse Lab in Alderley Park et al	https://www.gisaid.org	?	?	28/09/2020
England/ALDP-5D9D13/2020	ncov	EPI_ISL_558519	?	2020-06-20	Europe	United Kingdom	England		Europe	United Kingdom	England	genome	29782	Human	?	?	20B	B.1.1.171	GR	Lighthouse Lab in Alderley Park	Wellcome Sanger Institute for the COVID-19 Genomics UK (COG-UK) consortium	The Lighthouse Lab in Alderley Park et al	https://www.gisaid.org	?	?	28/09/2020
England/ALDP-5D9D40/2020	ncov	EPI_ISL_558472	?	2020-06-20	Europe	United Kingdom	England		Europe	United Kingdom	England	genome	29782	Human	?	?	20B	B.1.1.1	GR	Lighthouse Lab in Alderley Park	Wellcome Sanger Institute for the COVID-19 Genomics UK (COG-UK) consortium	The Lighthouse Lab in Alderley Park et al	https://www.gisaid.org	?	?	28/09/2020
England/ALDP-635242/2020	ncov	EPI_ISL_556125	?	2020-07-04	Europe	United Kingdom	England		Europe	United Kingdom	England	genome	29782	Human	?	?	20B	C.3	GR	Lighthouse Lab in Alderley Park	Wellcome Sanger Institute for the COVID-19 Genomics UK (COG-UK) consortium	The Lighthouse Lab in Alderley Park et al	https://www.gisaid.org	?	?	28/09/2020
England/ALDP-635251/2020	ncov	EPI_ISL_556196	?	2020-07-04	Europe	United Kingdom	England		Europe	United Kingdom	England	genome	29782	Human	?	?	20B	B.1.1	GR	Lighthouse Lab in Alderley Park	Wellcome Sanger Institute for the COVID-19 Genomics UK (COG-UK) consortium	The Lighthouse Lab in Alderley Park et al	https://www.gisaid.org	?	?	28/09/2020
England/ALDP-6353A9/2020	ncov	EPI_ISL_556190	?	2020-07-04	Europe	United Kingdom	England		Europe	United Kingdom	England	genome	29782	Human	?	?	20B	C.3	GR	Lighthouse Lab in Alderley Park	Wellcome Sanger Institute for the COVID-19 Genomics UK (COG-UK) consortium	The Lighthouse Lab in Alderley Park et al	https://www.gisaid.org	?	?	28/09/2020
England/ALDP-63736B/2020	ncov	EPI_ISL_556156	?	2020-07-04	Europe	United Kingdom	England		Europe	United Kingdom	England	genome	29494	Human	?	?	20B	B.1.1	GR	Lighthouse Lab in Alderley Park	Wellcome Sanger Institute for the COVID-19 Genomics UK (COG-UK) consortium	The Lighthouse Lab in Alderley Park et al	https://www.gisaid.org	?	?	28/09/2020
England/ALDP-637671/2020	ncov	EPI_ISL_556224	?	2020-07-04	Europe	United Kingdom	England		Europe	United Kingdom	England	genome	29782	Human	?	?	20B	B.1.1.227	GR	Lighthouse Lab in Alderley Park	Wellcome Sanger Institute for the COVID-19 Genomics UK (COG-UK) consortium	The Lighthouse Lab in Alderley Park et al	https://www.gisaid.org	?	?	28/09/2020
England/ALDP-638106/2020	ncov	EPI_ISL_556270	?	2020-07-04	Europe	United Kingdom	England		Europe	United Kingdom	England	genome	29782	Human	?	?	20B	B.1.1	GR	Lighthouse Lab in Alderley Park	Wellcome Sanger Institute for the COVID-19 Genomics UK (COG-UK) consortium	The Lighthouse Lab in Alderley Park et al	https://www.gisaid.org	?	?	28/09/2020
England/ALDP-638555/2020	ncov	EPI_ISL_556205	?	2020-07-04	Europe	United Kingdom	England		Europe	United Kingdom	England	genome	29782	Human	?	?	20A	B.1.5	G	Lighthouse Lab in Alderley Park	Wellcome Sanger Institute for the COVID-19 Genomics UK (COG-UK) consortium	The Lighthouse Lab in Alderley Park et al	https://www.gisaid.org	?	?	28/09/2020
England/ALDP-638A56/2020	ncov	EPI_ISL_556301	?	2020-07-04	Europe	United Kingdom	England		Europe	United Kingdom	England	genome	29782	Human	?	?	20B	B.1.1.279	GR	Lighthouse Lab in Alderley Park	Wellcome Sanger Institute for the COVID-19 Genomics UK (COG-UK) consortium	The Lighthouse Lab in Alderley Park et al	https://www.gisaid.org	?	?	28/09/2020
England/ALDP-6397D6/2020	ncov	EPI_ISL_556155	?	2020-07-04	Europe	United Kingdom	England		Europe	United Kingdom	England	genome	29782	Human	?	?	20B	B.1.1.301	GR	Lighthouse Lab in Alderley Park	Wellcome Sanger Institute for the COVID-19 Genomics UK (COG-UK) consortium	The Lighthouse Lab in Alderley Park et al	https://www.gisaid.org	?	?	28/09/2020
England/ALDP-639AEC/2020	ncov	EPI_ISL_556206	?	2020-07-04	Europe	United Kingdom	England		Europe	United Kingdom	England	genome	29782	Human	?	?	20B	B.1.1.301	GR	Lighthouse Lab in Alderley Park	Wellcome Sanger Institute for the COVID-19 Genomics UK (COG-UK) consortium	The Lighthouse Lab in Alderley Park et al	https://www.gisaid.org	?	?	28/09/2020
England/ALDP-63B7A7/2020	ncov	EPI_ISL_556279	?	2020-07-04	Europe	United Kingdom	England		Europe	United Kingdom	England	genome	29782	Human	?	?	20B	B.1.1.37	GR	Lighthouse Lab in Alderley Park	Wellcome Sanger Institute for the COVID-19 Genomics UK (COG-UK) consortium	The Lighthouse Lab in Alderley Park et al	https://www.gisaid.org	?	?	28/09/2020
England/ALDP-63C6D6/2020	ncov	EPI_ISL_556281	?	2020-07-04	Europe	United Kingdom	England		Europe	United Kingdom	England	genome	29782	Human	?	?	20B	B.1.1.37	GR	Lighthouse Lab in Alderley Park	Wellcome Sanger Institute for the COVID-19 Genomics UK (COG-UK) consortium	The Lighthouse Lab in Alderley Park et al	https://www.gisaid.org	?	?	28/09/2020
England/ALDP-63CBF5/2020	ncov	EPI_ISL_556265	?	2020-07-04	Europe	United Kingdom	England		Europe	United Kingdom	England	genome	29782	Human	?	?	20B	B.1.1.37	GR	Lighthouse Lab in Alderley Park	Wellcome Sanger Institute for the COVID-19 Genomics UK (COG-UK) consortium	The Lighthouse Lab in Alderley Park et al	https://www.gisaid.org	?	?	28/09/2020
England/ALDP-63CC01/2020	ncov	EPI_ISL_556250	?	2020-07-04	Europe	United Kingdom	England		Europe	United Kingdom	England	genome	29494	Human	?	?	20B	B.1.1.37	GR	Lighthouse Lab in Alderley Park	Wellcome Sanger Institute for the COVID-19 Genomics UK (COG-UK) consortium	The Lighthouse Lab in Alderley Park et al	https://www.gisaid.org	?	?	28/09/2020
England/ALDP-63CCA7/2020	ncov	EPI_ISL_556288	?	2020-07-04	Europe	United Kingdom	England		Europe	United Kingdom	England	genome	29782	Human	?	?	20A	B.1.160.1	O	Lighthouse Lab in Alderley Park	Wellcome Sanger Institute for the COVID-19 Genomics UK (COG-UK) consortium	The Lighthouse Lab in Alderley Park et al	https://www.gisaid.org	?	?	28/09/2020
England/ALDP-63CF35/2020	ncov	EPI_ISL_556188	?	2020-07-04	Europe	United Kingdom	England		Europe	United Kingdom	England	genome	29782	Human	?	?	20B	B.1.1.301	GR	Lighthouse Lab in Alderley Park	Wellcome Sanger Institute for the COVID-19 Genomics UK (COG-UK) consortium	The Lighthouse Lab in Alderley Park et al	https://www.gisaid.org	?	?	28/09/2020
England/ALDP-63D15C/2020	ncov	EPI_ISL_556221	?	2020-07-04	Europe	United Kingdom	England		Europe	United Kingdom	England	genome	29782	Human	?	?	20B	B.1.1.301	GR	Lighthouse Lab in Alderley Park	Wellcome Sanger Institute for the COVID-19 Genomics UK (COG-UK) consortium	The Lighthouse Lab in Alderley Park et al	https://www.gisaid.org	?	?	28/09/2020
England/ALDP-63D462/2020	ncov	EPI_ISL_556157	?	2020-07-07	Europe	United Kingdom	England		Europe	United Kingdom	England	genome	29782	Human	?	?	20B	C.3	GR	Lighthouse Lab in Alderley Park	Wellcome Sanger Institute for the COVID-19 Genomics UK (COG-UK) consortium	The Lighthouse Lab in Alderley Park et al	https://www.gisaid.org	?	?	28/09/2020
England/ALDP-643DC8/2020	ncov	EPI_ISL_558224	?	2020-07-04	Europe	United Kingdom	England		Europe	United Kingdom	England	genome	29494	Human	?	?	20B	B.1.1.1	GR	Lighthouse Lab in Alderley Park	Wellcome Sanger Institute for the COVID-19 Genomics UK (COG-UK) consortium	The Lighthouse Lab in Alderley Park et al	https://www.gisaid.org	?	?	28/09/2020
England/ALDP-643DF5/2020	ncov	EPI_ISL_581435	?	2020-07-04	Europe	United Kingdom	England		Europe	United Kingdom	England	genome	29782	Human	?	?	20B	B.1.1.59	GR	Lighthouse Lab in Alderley Park	Wellcome Sanger Institute for the COVID-19 Genomics UK (COG-UK) consortium	Jacquelyn Wynn et al	https://www.gisaid.org	?	?	14/10/2020
England/ALDP-643E89/2020	ncov	EPI_ISL_558056	?	2020-07-04	Europe	United Kingdom	England		Europe	United Kingdom	England	genome	29652	Human	?	?	20B	B.1.1.1	GR	Lighthouse Lab in Alderley Park	Wellcome Sanger Institute for the COVID-19 Genomics UK (COG-UK) consortium	The Lighthouse Lab in Alderley Park et al	https://www.gisaid.org	?	?	28/09/2020
England/ALDP-643F1D/2020	ncov	EPI_ISL_558148	?	2020-07-04	Europe	United Kingdom	England		Europe	United Kingdom	England	genome	29782	Human	?	?	20B	B.1.1.37	GR	Lighthouse Lab in Alderley Park	Wellcome Sanger Institute for the COVID-19 Genomics UK (COG-UK) consortium	The Lighthouse Lab in Alderley Park et al	https://www.gisaid.org	?	?	28/09/2020
England/ALDP-643F3B/2020	ncov	EPI_ISL_558136	?	2020-07-04	Europe	United Kingdom	England		Europe	United Kingdom	England	genome	29782	Human	?	?	20B	B.1.1.1	GR	Lighthouse Lab in Alderley Park	Wellcome Sanger Institute for the COVID-19 Genomics UK (COG-UK) consortium	The Lighthouse Lab in Alderley Park et al	https://www.gisaid.org	?	?	28/09/2020
England/ALDP-6440BF/2020	ncov	EPI_ISL_558025	?	2020-07-04	Europe	United Kingdom	England		Europe	United Kingdom	England	genome	29782	Human	?	?	20B	B.1.1.1	GR	Lighthouse Lab in Alderley Park	Wellcome Sanger Institute for the COVID-19 Genomics UK (COG-UK) consortium	The Lighthouse Lab in Alderley Park et al	https://www.gisaid.org	?	?	28/09/2020
England/ALDP-6446BD/2020	ncov	EPI_ISL_558161	?	2020-07-03	Europe	United Kingdom	England		Europe	United Kingdom	England	genome	29782	Human	?	?	20A	B.1.235	G	Lighthouse Lab in Alderley Park	Wellcome Sanger Institute for the COVID-19 Genomics UK (COG-UK) consortium	The Lighthouse Lab in Alderley Park et al	https://www.gisaid.org	?	?	28/09/2020
England/ALDP-64478D/2020	ncov	EPI_ISL_558135	?	2020-07-04	Europe	United Kingdom	England		Europe	United Kingdom	England	genome	29491	Human	?	?	20B	B.1.1	GR	Lighthouse Lab in Alderley Park	Wellcome Sanger Institute for the COVID-19 Genomics UK (COG-UK) consortium	The Lighthouse Lab in Alderley Park et al	https://www.gisaid.org	?	?	28/09/2020
England/ALDP-6449B4/2020	ncov	EPI_ISL_558039	?	2020-07-04	Europe	United Kingdom	England		Europe	United Kingdom	England	genome	29491	Human	?	?	20B	B.1.1	GR	Lighthouse Lab in Alderley Park	Wellcome Sanger Institute for the COVID-19 Genomics UK (COG-UK) consortium	The Lighthouse Lab in Alderley Park et al	https://www.gisaid.org	?	?	28/09/2020
England/ALDP-644B72/2020	ncov	EPI_ISL_558015	?	2020-07-03	Europe	United Kingdom	England		Europe	United Kingdom	England	genome	29782	Human	?	?	20B	B.1.1.4	GR	Lighthouse Lab in Alderley Park	Wellcome Sanger Institute for the COVID-19 Genomics UK (COG-UK) consortium	The Lighthouse Lab in Alderley Park et al	https://www.gisaid.org	?	?	28/09/2020
England/ALDP-644D9A/2020	ncov	EPI_ISL_558139	?	2020-07-04	Europe	United Kingdom	England		Europe	United Kingdom	England	genome	29782	Human	?	?	20B	B.1.1.1	GR	Lighthouse Lab in Alderley Park	Wellcome Sanger Institute for the COVID-19 Genomics UK (COG-UK) consortium	The Lighthouse Lab in Alderley Park et al	https://www.gisaid.org	?	?	28/09/2020
England/ALDP-644F1C/2020	ncov	EPI_ISL_558173	?	2020-07-04	Europe	United Kingdom	England		Europe	United Kingdom	England	genome	29782	Human	?	?	20B	B.1.1.1	GR	Lighthouse Lab in Alderley Park	Wellcome Sanger Institute for the COVID-19 Genomics UK (COG-UK) consortium	The Lighthouse Lab in Alderley Park et al	https://www.gisaid.org	?	?	28/09/2020
England/ALDP-644FB2/2020	ncov	EPI_ISL_558157	?	2020-07-04	Europe	United Kingdom	England		Europe	United Kingdom	England	genome	29782	Human	?	?	20B	B.1.1.171	GR	Lighthouse Lab in Alderley Park	Wellcome Sanger Institute for the COVID-19 Genomics UK (COG-UK) consortium	The Lighthouse Lab in Alderley Park et al	https://www.gisaid.org	?	?	28/09/2020
England/ALDP-645203/2020	ncov	EPI_ISL_558008	?	2020-07-04	Europe	United Kingdom	England		Europe	United Kingdom	England	genome	29782	Human	?	?	20B	B.1.1.300	GR	Lighthouse Lab in Alderley Park	Wellcome Sanger Institute for the COVID-19 Genomics UK (COG-UK) consortium	The Lighthouse Lab in Alderley Park et al	https://www.gisaid.org	?	?	28/09/2020
England/ALDP-645670/2020	ncov	EPI_ISL_558072	?	2020-07-04	Europe	United Kingdom	England		Europe	United Kingdom	England	genome	29782	Human	?	?	20B	B.1.1	GR	Lighthouse Lab in Alderley Park	Wellcome Sanger Institute for the COVID-19 Genomics UK (COG-UK) consortium	The Lighthouse Lab in Alderley Park et al	https://www.gisaid.org	?	?	28/09/2020
England/ALDP-6456CB/2020	ncov	EPI_ISL_557994	?	2020-07-04	Europe	United Kingdom	England		Europe	United Kingdom	England	genome	29782	Human	?	?	20B	B.1.1.301	GR	Lighthouse Lab in Alderley Park	Wellcome Sanger Institute for the COVID-19 Genomics UK (COG-UK) consortium	The Lighthouse Lab in Alderley Park et al	https://www.gisaid.org	?	?	28/09/2020
England/ALDP-6457AA/2020	ncov	EPI_ISL_558104	?	2020-07-04	Europe	United Kingdom	England		Europe	United Kingdom	England	genome	29494	Human	?	?	20B	B.1.1.123	GR	Lighthouse Lab in Alderley Park	Wellcome Sanger Institute for the COVID-19 Genomics UK (COG-UK) consortium	The Lighthouse Lab in Alderley Park et al	https://www.gisaid.org	?	?	28/09/2020
England/ALDP-6459FF/2020	ncov	EPI_ISL_558214	?	2020-07-04	Europe	United Kingdom	England		Europe	United Kingdom	England	genome	29494	Human	?	?	20B	B.1.1	GR	Lighthouse Lab in Alderley Park	Wellcome Sanger Institute for the COVID-19 Genomics UK (COG-UK) consortium	The Lighthouse Lab in Alderley Park et al	https://www.gisaid.org	?	?	28/09/2020
England/ALDP-645E0F/2020	ncov	EPI_ISL_558016	?	2020-07-03	Europe	United Kingdom	England		Europe	United Kingdom	England	genome	29494	Human	?	?	20B	B.1.1	GR	Lighthouse Lab in Alderley Park	Wellcome Sanger Institute for the COVID-19 Genomics UK (COG-UK) consortium	The Lighthouse Lab in Alderley Park et al	https://www.gisaid.org	?	?	28/09/2020
England/ALDP-645F75/2020	ncov	EPI_ISL_558063	?	2020-07-03	Europe	United Kingdom	England		Europe	United Kingdom	England	genome	29782	Human	?	?	20B	B.1.1	GR	Lighthouse Lab in Alderley Park	Wellcome Sanger Institute for the COVID-19 Genomics UK (COG-UK) consortium	The Lighthouse Lab in Alderley Park et al	https://www.gisaid.org	?	?	28/09/2020
England/ALDP-6461AB/2020	ncov	EPI_ISL_558012	?	2020-07-03	Europe	United Kingdom	England		Europe	United Kingdom	England	genome	29782	Human	?	?	20B	B.1.1	GR	Lighthouse Lab in Alderley Park	Wellcome Sanger Institute for the COVID-19 Genomics UK (COG-UK) consortium	The Lighthouse Lab in Alderley Park et al	https://www.gisaid.org	?	?	28/09/2020
England/ALDP-64642A/2020	ncov	EPI_ISL_558099	?	2020-07-03	Europe	United Kingdom	England		Europe	United Kingdom	England	genome	29782	Human	?	?	20B	B.1.1.141	GR	Lighthouse Lab in Alderley Park	Wellcome Sanger Institute for the COVID-19 Genomics UK (COG-UK) consortium	The Lighthouse Lab in Alderley Park et al	https://www.gisaid.org	?	?	28/09/2020
England/ALDP-646439/2020	ncov	EPI_ISL_558022	?	2020-07-03	Europe	United Kingdom	England		Europe	United Kingdom	England	genome	29782	Human	?	?	20B	B.1.1.1	GR	Lighthouse Lab in Alderley Park	Wellcome Sanger Institute for the COVID-19 Genomics UK (COG-UK) consortium	The Lighthouse Lab in Alderley Park et al	https://www.gisaid.org	?	?	28/09/2020
England/ALDP-646BE9/2020	ncov	EPI_ISL_558172	?	2020-07-04	Europe	United Kingdom	England		Europe	United Kingdom	England	genome	29782	Human	?	?	20B	B.1.1.1	GR	Lighthouse Lab in Alderley Park	Wellcome Sanger Institute for the COVID-19 Genomics UK (COG-UK) consortium	The Lighthouse Lab in Alderley Park et al	https://www.gisaid.org	?	?	28/09/2020
England/ALDP-6471E6/2020	ncov	EPI_ISL_558045	?	2020-07-04	Europe	United Kingdom	England		Europe	United Kingdom	England	genome	29782	Human	?	?	20B	B.1.1.51	GR	Lighthouse Lab in Alderley Park	Wellcome Sanger Institute for the COVID-19 Genomics UK (COG-UK) consortium	The Lighthouse Lab in Alderley Park et al	https://www.gisaid.org	?	?	28/09/2020
England/ALDP-6473FF/2020	ncov	EPI_ISL_558004	?	2020-07-04	Europe	United Kingdom	England		Europe	United Kingdom	England	genome	29782	Human	?	?	20B	B.1.1.51	GR	Lighthouse Lab in Alderley Park	Wellcome Sanger Institute for the COVID-19 Genomics UK (COG-UK) consortium	The Lighthouse Lab in Alderley Park et al	https://www.gisaid.org	?	?	28/09/2020
England/ALDP-647CE5/2020	ncov	EPI_ISL_558158	?	2020-07-04	Europe	United Kingdom	England		Europe	United Kingdom	England	genome	29782	Human	?	?	20B	C.3	GR	Lighthouse Lab in Alderley Park	Wellcome Sanger Institute for the COVID-19 Genomics UK (COG-UK) consortium	The Lighthouse Lab in Alderley Park et al	https://www.gisaid.org	?	?	28/09/2020
England/ALDP-647D3D/2020	ncov	EPI_ISL_558203	?	2020-07-04	Europe	United Kingdom	England		Europe	United Kingdom	England	genome	29782	Human	?	?	20B	B.1.1.301	GR	Lighthouse Lab in Alderley Park	Wellcome Sanger Institute for the COVID-19 Genomics UK (COG-UK) consortium	The Lighthouse Lab in Alderley Park et al	https://www.gisaid.org	?	?	28/09/2020
England/ALDP-647D88/2020	ncov	EPI_ISL_558115	?	2020-07-04	Europe	United Kingdom	England		Europe	United Kingdom	England	genome	29782	Human	?	?	20B	B.1.1	GR	Lighthouse Lab in Alderley Park	Wellcome Sanger Institute for the COVID-19 Genomics UK (COG-UK) consortium	The Lighthouse Lab in Alderley Park et al	https://www.gisaid.org	?	?	28/09/2020
England/ALDP-647EFE/2020	ncov	EPI_ISL_558114	?	2020-07-04	Europe	United Kingdom	England		Europe	United Kingdom	England	genome	29782	Human	?	?	20B	B.1.1	GR	Lighthouse Lab in Alderley Park	Wellcome Sanger Institute for the COVID-19 Genomics UK (COG-UK) consortium	The Lighthouse Lab in Alderley Park et al	https://www.gisaid.org	?	?	28/09/2020
England/ALDP-647F46/2020	ncov	EPI_ISL_558207	?	2020-07-03	Europe	United Kingdom	England		Europe	United Kingdom	England	genome	29782	Human	?	?	20B	B.1.1	GR	Lighthouse Lab in Alderley Park	Wellcome Sanger Institute for the COVID-19 Genomics UK (COG-UK) consortium	The Lighthouse Lab in Alderley Park et al	https://www.gisaid.org	?	?	28/09/2020
England/ALDP-64831C/2020	ncov	EPI_ISL_558235	?	2020-07-04	Europe	United Kingdom	England		Europe	United Kingdom	England	genome	29782	Human	?	?	20B	B.1.1	GR	Lighthouse Lab in Alderley Park	Wellcome Sanger Institute for the COVID-19 Genomics UK (COG-UK) consortium	The Lighthouse Lab in Alderley Park et al	https://www.gisaid.org	?	?	28/09/2020
England/ALDP-6485BC/2020	ncov	EPI_ISL_558062	?	2020-07-04	Europe	United Kingdom	England		Europe	United Kingdom	England	genome	29782	Human	?	?	20A	B.1.235	G	Lighthouse Lab in Alderley Park	Wellcome Sanger Institute for the COVID-19 Genomics UK (COG-UK) consortium	The Lighthouse Lab in Alderley Park et al	https://www.gisaid.org	?	?	28/09/2020
England/ALDP-648F09/2020	ncov	EPI_ISL_558109	?	2020-07-04	Europe	United Kingdom	England		Europe	United Kingdom	England	genome	29782	Human	?	?	20B	B.1.1.299	GR	Lighthouse Lab in Alderley Park	Wellcome Sanger Institute for the COVID-19 Genomics UK (COG-UK) consortium	The Lighthouse Lab in Alderley Park et al	https://www.gisaid.org	?	?	28/09/2020
England/ALDP-649463/2020	ncov	EPI_ISL_558076	?	2020-06-18	Europe	United Kingdom	England		Europe	United Kingdom	England	genome	29782	Human	?	?	20B	B.1.1	GR	Lighthouse Lab in Alderley Park	Wellcome Sanger Institute for the COVID-19 Genomics UK (COG-UK) consortium	The Lighthouse Lab in Alderley Park et al	https://www.gisaid.org	?	?	28/09/2020
England/ALDP-6495E8/2020	ncov	EPI_ISL_558160	?	2020-07-04	Europe	United Kingdom	England		Europe	United Kingdom	England	genome	29782	Human	?	?	20B	B.1.1.171	GR	Lighthouse Lab in Alderley Park	Wellcome Sanger Institute for the COVID-19 Genomics UK (COG-UK) consortium	The Lighthouse Lab in Alderley Park et al	https://www.gisaid.org	?	?	28/09/2020
England/ALDP-649D77/2020	ncov	EPI_ISL_558046	?	2020-07-04	Europe	United Kingdom	England		Europe	United Kingdom	England	genome	29782	Human	?	?	20B	B.1.1.37	GR	Lighthouse Lab in Alderley Park	Wellcome Sanger Institute for the COVID-19 Genomics UK (COG-UK) consortium	The Lighthouse Lab in Alderley Park et al	https://www.gisaid.org	?	?	28/09/2020
England/ALDP-64A30B/2020	ncov	EPI_ISL_558124	?	2020-07-04	Europe	United Kingdom	England		Europe	United Kingdom	England	genome	29782	Human	?	?	20B	B.1.1	GR	Lighthouse Lab in Alderley Park	Wellcome Sanger Institute for the COVID-19 Genomics UK (COG-UK) consortium	The Lighthouse Lab in Alderley Park et al	https://www.gisaid.org	?	?	28/09/2020
England/ALDP-64A3A1/2020	ncov	EPI_ISL_558112	?	2020-07-04	Europe	United Kingdom	England		Europe	United Kingdom	England	genome	29782	Human	?	?	20B	B.1.1.171	GR	Lighthouse Lab in Alderley Park	Wellcome Sanger Institute for the COVID-19 Genomics UK (COG-UK) consortium	The Lighthouse Lab in Alderley Park et al	https://www.gisaid.org	?	?	28/09/2020
England/ALDP-64A972/2020	ncov	EPI_ISL_558023	?	2020-07-04	Europe	United Kingdom	England		Europe	United Kingdom	England	genome	29494	Human	?	?	20B	B.1.1	GR	Lighthouse Lab in Alderley Park	Wellcome Sanger Institute for the COVID-19 Genomics UK (COG-UK) consortium	The Lighthouse Lab in Alderley Park et al	https://www.gisaid.org	?	?	28/09/2020
England/ALDP-64AB30/2020	ncov	EPI_ISL_558192	?	2020-07-04	Europe	United Kingdom	England		Europe	United Kingdom	England	genome	29782	Human	?	?	20B	B.1.1	GR	Lighthouse Lab in Alderley Park	Wellcome Sanger Institute for the COVID-19 Genomics UK (COG-UK) consortium	The Lighthouse Lab in Alderley Park et al	https://www.gisaid.org	?	?	28/09/2020
England/ALDP-64AC5B/2020	ncov	EPI_ISL_558049	?	2020-07-03	Europe	United Kingdom	England		Europe	United Kingdom	England	genome	29782	Human	?	?	20B	B.1.1.1	GR	Lighthouse Lab in Alderley Park	Wellcome Sanger Institute for the COVID-19 Genomics UK (COG-UK) consortium	The Lighthouse Lab in Alderley Park et al	https://www.gisaid.org	?	?	28/09/2020
England/ALDP-64B3EC/2020	ncov	EPI_ISL_558116	?	2020-07-04	Europe	United Kingdom	England		Europe	United Kingdom	England	genome	29782	Human	?	?	20B	B.1.1.37	GR	Lighthouse Lab in Alderley Park	Wellcome Sanger Institute for the COVID-19 Genomics UK (COG-UK) consortium	The Lighthouse Lab in Alderley Park et al	https://www.gisaid.org	?	?	28/09/2020
England/ALDP-64B48F/2020	ncov	EPI_ISL_558067	?	2020-07-04	Europe	United Kingdom	England		Europe	United Kingdom	England	genome	29782	Human	?	?	20B	B.1.1.171	GR	Lighthouse Lab in Alderley Park	Wellcome Sanger Institute for the COVID-19 Genomics UK (COG-UK) consortium	The Lighthouse Lab in Alderley Park et al	https://www.gisaid.org	?	?	28/09/2020
England/ALDP-64B601/2020	ncov	EPI_ISL_557998	?	2020-07-04	Europe	United Kingdom	England		Europe	United Kingdom	England	genome	29782	Human	?	?	20B	B.1.1	GR	Lighthouse Lab in Alderley Park	Wellcome Sanger Institute for the COVID-19 Genomics UK (COG-UK) consortium	The Lighthouse Lab in Alderley Park et al	https://www.gisaid.org	?	?	28/09/2020
England/ALDP-64C22A/2020	ncov	EPI_ISL_558057	?	2020-07-04	Europe	United Kingdom	England		Europe	United Kingdom	England	genome	29782	Human	?	?	20B	B.1.1	GR	Lighthouse Lab in Alderley Park	Wellcome Sanger Institute for the COVID-19 Genomics UK (COG-UK) consortium	The Lighthouse Lab in Alderley Park et al	https://www.gisaid.org	?	?	28/09/2020
England/ALDP-64C4D9/2020	ncov	EPI_ISL_558065	?	2020-07-04	Europe	United Kingdom	England		Europe	United Kingdom	England	genome	29494	Human	?	?	20B	B.1.1.37	GR	Lighthouse Lab in Alderley Park	Wellcome Sanger Institute for the COVID-19 Genomics UK (COG-UK) consortium	The Lighthouse Lab in Alderley Park et al	https://www.gisaid.org	?	?	28/09/2020
England/ALDP-64C5E5/2020	ncov	EPI_ISL_558159	?	2020-07-04	Europe	United Kingdom	England		Europe	United Kingdom	England	genome	29782	Human	?	?	20B	B.1.1.279	GR	Lighthouse Lab in Alderley Park	Wellcome Sanger Institute for the COVID-19 Genomics UK (COG-UK) consortium	The Lighthouse Lab in Alderley Park et al	https://www.gisaid.org	?	?	28/09/2020
England/ALDP-64CEBD/2020	ncov	EPI_ISL_558102	?	2020-07-04	Europe	United Kingdom	England		Europe	United Kingdom	England	genome	29782	Human	?	?	20B	B.1.1.1	GR	Lighthouse Lab in Alderley Park	Wellcome Sanger Institute for the COVID-19 Genomics UK (COG-UK) consortium	The Lighthouse Lab in Alderley Park et al	https://www.gisaid.org	?	?	28/09/2020
England/ALDP-64D432/2020	ncov	EPI_ISL_558084	?	2020-07-04	Europe	United Kingdom	England		Europe	United Kingdom	England	genome	29782	Human	?	?	20B	B.1.1.171	GR	Lighthouse Lab in Alderley Park	Wellcome Sanger Institute for the COVID-19 Genomics UK (COG-UK) consortium	The Lighthouse Lab in Alderley Park et al	https://www.gisaid.org	?	?	28/09/2020
England/ALDP-64D827/2020	ncov	EPI_ISL_558100	?	2020-07-03	Europe	United Kingdom	England		Europe	United Kingdom	England	genome	29782	Human	?	?	20B	B.1.1.37	GR	Lighthouse Lab in Alderley Park	Wellcome Sanger Institute for the COVID-19 Genomics UK (COG-UK) consortium	The Lighthouse Lab in Alderley Park et al	https://www.gisaid.org	?	?	28/09/2020
England/ALDP-64DEAD/2020	ncov	EPI_ISL_558088	?	2020-07-04	Europe	United Kingdom	England		Europe	United Kingdom	England	genome	29782	Human	?	?	20B	B.1.1.227	GR	Lighthouse Lab in Alderley Park	Wellcome Sanger Institute for the COVID-19 Genomics UK (COG-UK) consortium	The Lighthouse Lab in Alderley Park et al	https://www.gisaid.org	?	?	28/09/2020
England/ALDP-64E03D/2020	ncov	EPI_ISL_557988	?	2020-07-04	Europe	United Kingdom	England		Europe	United Kingdom	England	genome	29627	Human	?	?	20B	B.1.1.279	GR	Lighthouse Lab in Alderley Park	Wellcome Sanger Institute for the COVID-19 Genomics UK (COG-UK) consortium	The Lighthouse Lab in Alderley Park et al	https://www.gisaid.org	?	?	28/09/2020
England/ALDP-64E0F1/2020	ncov	EPI_ISL_558213	?	2020-07-04	Europe	United Kingdom	England		Europe	United Kingdom	England	genome	29782	Human	?	?	20B	B.1.1.279	GR	Lighthouse Lab in Alderley Park	Wellcome Sanger Institute for the COVID-19 Genomics UK (COG-UK) consortium	The Lighthouse Lab in Alderley Park et al	https://www.gisaid.org	?	?	28/09/2020
England/ALDP-6507D9/2020	ncov	EPI_ISL_558180	?	2020-07-04	Europe	United Kingdom	England		Europe	United Kingdom	England	genome	29782	Human	?	?	20B	B.1.1.1	GR	Lighthouse Lab in Alderley Park	Wellcome Sanger Institute for the COVID-19 Genomics UK (COG-UK) consortium	The Lighthouse Lab in Alderley Park et al	https://www.gisaid.org	?	?	28/09/2020
England/ALDP-650AB2/2020	ncov	EPI_ISL_558098	?	2020-07-04	Europe	United Kingdom	England		Europe	United Kingdom	England	genome	29782	Human	?	?	20B	B.1.1.1	GR	Lighthouse Lab in Alderley Park	Wellcome Sanger Institute for the COVID-19 Genomics UK (COG-UK) consortium	The Lighthouse Lab in Alderley Park et al	https://www.gisaid.org	?	?	28/09/2020
England/ALDP-650B64/2020	ncov	EPI_ISL_558197	?	2020-07-04	Europe	United Kingdom	England		Europe	United Kingdom	England	genome	29782	Human	?	?	20B	B.1.1.1	GR	Lighthouse Lab in Alderley Park	Wellcome Sanger Institute for the COVID-19 Genomics UK (COG-UK) consortium	The Lighthouse Lab in Alderley Park et al	https://www.gisaid.org	?	?	28/09/2020
England/ALDP-6511BC/2020	ncov	EPI_ISL_558044	?	2020-07-04	Europe	United Kingdom	England		Europe	United Kingdom	England	genome	29782	Human	?	?	20B	B.1.1	GR	Lighthouse Lab in Alderley Park	Wellcome Sanger Institute for the COVID-19 Genomics UK (COG-UK) consortium	The Lighthouse Lab in Alderley Park et al	https://www.gisaid.org	?	?	28/09/2020
England/ALDP-6511CB/2020	ncov	EPI_ISL_558033	?	2020-07-04	Europe	United Kingdom	England		Europe	United Kingdom	England	genome	29782	Human	?	?	20B	B.1.1.171	GR	Lighthouse Lab in Alderley Park	Wellcome Sanger Institute for the COVID-19 Genomics UK (COG-UK) consortium	The Lighthouse Lab in Alderley Park et al	https://www.gisaid.org	?	?	28/09/2020
England/ALDP-6517D8/2020	ncov	EPI_ISL_558170	?	2020-07-04	Europe	United Kingdom	England		Europe	United Kingdom	England	genome	29782	Human	?	?	20B	B.1.1	GR	Lighthouse Lab in Alderley Park	Wellcome Sanger Institute for the COVID-19 Genomics UK (COG-UK) consortium	The Lighthouse Lab in Alderley Park et al	https://www.gisaid.org	?	?	28/09/2020
England/ALDP-651899/2020	ncov	EPI_ISL_558101	?	2020-07-04	Europe	United Kingdom	England		Europe	United Kingdom	England	genome	29782	Human	?	?	20B	B.1.1.125	GR	Lighthouse Lab in Alderley Park	Wellcome Sanger Institute for the COVID-19 Genomics UK (COG-UK) consortium	The Lighthouse Lab in Alderley Park et al	https://www.gisaid.org	?	?	28/09/2020
England/ALDP-651AEE/2020	ncov	EPI_ISL_558042	?	2020-07-04	Europe	United Kingdom	England		Europe	United Kingdom	England	genome	29785	Human	?	?	20B	B.1.1	GR	Lighthouse Lab in Alderley Park	Wellcome Sanger Institute for the COVID-19 Genomics UK (COG-UK) consortium	The Lighthouse Lab in Alderley Park et al	https://www.gisaid.org	?	?	28/09/2020
England/ALDP-651BAF/2020	ncov	EPI_ISL_558182	?	2020-07-04	Europe	United Kingdom	England		Europe	United Kingdom	England	genome	29785	Human	?	?	20B	B.1.1	GR	Lighthouse Lab in Alderley Park	Wellcome Sanger Institute for the COVID-19 Genomics UK (COG-UK) consortium	The Lighthouse Lab in Alderley Park et al	https://www.gisaid.org	?	?	28/09/2020
England/ALDP-651C9D/2020	ncov	EPI_ISL_557990	?	2020-07-04	Europe	United Kingdom	England		Europe	United Kingdom	England	genome	29782	Human	?	?	20B	B.1.1.125	GR	Lighthouse Lab in Alderley Park	Wellcome Sanger Institute for the COVID-19 Genomics UK (COG-UK) consortium	The Lighthouse Lab in Alderley Park et al	https://www.gisaid.org	?	?	28/09/2020
England/ALDP-652045/2020	ncov	EPI_ISL_558212	?	2020-07-04	Europe	United Kingdom	England		Europe	United Kingdom	England	genome	29782	Human	?	?	20B	B.1.1	GR	Lighthouse Lab in Alderley Park	Wellcome Sanger Institute for the COVID-19 Genomics UK (COG-UK) consortium	The Lighthouse Lab in Alderley Park et al	https://www.gisaid.org	?	?	28/09/2020
England/ALDP-652A74/2020	ncov	EPI_ISL_558215	?	2020-07-04	Europe	United Kingdom	England		Europe	United Kingdom	England	genome	29494	Human	?	?	20B	B.1.1.256	GR	Lighthouse Lab in Alderley Park	Wellcome Sanger Institute for the COVID-19 Genomics UK (COG-UK) consortium	The Lighthouse Lab in Alderley Park et al	https://www.gisaid.org	?	?	28/09/2020
England/ALDP-652D4E/2020	ncov	EPI_ISL_558175	?	2020-07-04	Europe	United Kingdom	England		Europe	United Kingdom	England	genome	29494	Human	?	?	20B	B.1.1.256	GR	Lighthouse Lab in Alderley Park	Wellcome Sanger Institute for the COVID-19 Genomics UK (COG-UK) consortium	The Lighthouse Lab in Alderley Park et al	https://www.gisaid.org	?	?	28/09/2020
England/ALDP-652E78/2020	ncov	EPI_ISL_558006	?	2020-07-03	Europe	United Kingdom	England		Europe	United Kingdom	England	genome	29782	Human	?	?	20B	B.1.1.4	GR	Lighthouse Lab in Alderley Park	Wellcome Sanger Institute for the COVID-19 Genomics UK (COG-UK) consortium	The Lighthouse Lab in Alderley Park et al	https://www.gisaid.org	?	?	28/09/2020
England/ALDP-652F57/2020	ncov	EPI_ISL_558140	?	2020-07-03	Europe	United Kingdom	England		Europe	United Kingdom	England	genome	29782	Human	?	?	20B	B.1.1.279	GR	Lighthouse Lab in Alderley Park	Wellcome Sanger Institute for the COVID-19 Genomics UK (COG-UK) consortium	The Lighthouse Lab in Alderley Park et al	https://www.gisaid.org	?	?	28/09/2020
England/ALDP-653017/2020	ncov	EPI_ISL_558228	?	2020-07-03	Europe	United Kingdom	England		Europe	United Kingdom	England	genome	29782	Human	?	?	20B	B.1.1.4	GR	Lighthouse Lab in Alderley Park	Wellcome Sanger Institute for the COVID-19 Genomics UK (COG-UK) consortium	The Lighthouse Lab in Alderley Park et al	https://www.gisaid.org	?	?	28/09/2020
England/ALDP-6530CC/2020	ncov	EPI_ISL_558082	?	2020-07-03	Europe	United Kingdom	England		Europe	United Kingdom	England	genome	29782	Human	?	?	20B	B.1.1.279	GR	Lighthouse Lab in Alderley Park	Wellcome Sanger Institute for the COVID-19 Genomics UK (COG-UK) consortium	The Lighthouse Lab in Alderley Park et al	https://www.gisaid.org	?	?	28/09/2020
England/ALDP-65316F/2020	ncov	EPI_ISL_558194	?	2020-07-03	Europe	United Kingdom	England		Europe	United Kingdom	England	genome	29782	Human	?	?	20B	B.1.1.4	GR	Lighthouse Lab in Alderley Park	Wellcome Sanger Institute for the COVID-19 Genomics UK (COG-UK) consortium	The Lighthouse Lab in Alderley Park et al	https://www.gisaid.org	?	?	28/09/2020
England/ALDP-6532E4/2020	ncov	EPI_ISL_558153	?	2020-07-03	Europe	United Kingdom	England		Europe	United Kingdom	England	genome	29782	Human	?	?	20B	B.1.1.4	GR	Lighthouse Lab in Alderley Park	Wellcome Sanger Institute for the COVID-19 Genomics UK (COG-UK) consortium	The Lighthouse Lab in Alderley Park et al	https://www.gisaid.org	?	?	28/09/2020
England/ALDP-655E39/2020	ncov	EPI_ISL_558193	?	2020-07-03	Europe	United Kingdom	England		Europe	United Kingdom	England	genome	29782	Human	?	?	20B	B.1.1.256	GR	Lighthouse Lab in Alderley Park	Wellcome Sanger Institute for the COVID-19 Genomics UK (COG-UK) consortium	The Lighthouse Lab in Alderley Park et al	https://www.gisaid.org	?	?	28/09/2020
England/ALDP-655E66/2020	ncov	EPI_ISL_558147	?	2020-07-03	Europe	United Kingdom	England		Europe	United Kingdom	England	genome	29772	Human	?	?	20B	B.1.1	GR	Lighthouse Lab in Alderley Park	Wellcome Sanger Institute for the COVID-19 Genomics UK (COG-UK) consortium	The Lighthouse Lab in Alderley Park et al	https://www.gisaid.org	?	?	28/09/2020
England/ALDP-655FBE/2020	ncov	EPI_ISL_558091	?	2020-07-03	Europe	United Kingdom	England		Europe	United Kingdom	England	genome	29782	Human	?	?	20B	B.1.1	GR	Lighthouse Lab in Alderley Park	Wellcome Sanger Institute for the COVID-19 Genomics UK (COG-UK) consortium	The Lighthouse Lab in Alderley Park et al	https://www.gisaid.org	?	?	28/09/2020
England/ALDP-65615D/2020	ncov	EPI_ISL_558081	?	2020-07-03	Europe	United Kingdom	England		Europe	United Kingdom	England	genome	29782	Human	?	?	20B	B.1.1.1	GR	Lighthouse Lab in Alderley Park	Wellcome Sanger Institute for the COVID-19 Genomics UK (COG-UK) consortium	The Lighthouse Lab in Alderley Park et al	https://www.gisaid.org	?	?	28/09/2020
England/ALDP-656DFF/2020	ncov	EPI_ISL_558078	?	2020-07-03	Europe	United Kingdom	England		Europe	United Kingdom	England	genome	29782	Human	?	?	20B	C.3	GR	Lighthouse Lab in Alderley Park	Wellcome Sanger Institute for the COVID-19 Genomics UK (COG-UK) consortium	The Lighthouse Lab in Alderley Park et al	https://www.gisaid.org	?	?	28/09/2020
England/ALDP-6570D7/2020	ncov	EPI_ISL_558097	?	2020-07-03	Europe	United Kingdom	England		Europe	United Kingdom	England	genome	29782	Human	?	?	20B	C.3	GR	Lighthouse Lab in Alderley Park	Wellcome Sanger Institute for the COVID-19 Genomics UK (COG-UK) consortium	The Lighthouse Lab in Alderley Park et al	https://www.gisaid.org	?	?	28/09/2020
England/ALDP-657189/2020	ncov	EPI_ISL_558218	?	2020-07-03	Europe	United Kingdom	England		Europe	United Kingdom	England	genome	29782	Human	?	?	20B	C.3	GR	Lighthouse Lab in Alderley Park	Wellcome Sanger Institute for the COVID-19 Genomics UK (COG-UK) consortium	The Lighthouse Lab in Alderley Park et al	https://www.gisaid.org	?	?	28/09/2020
England/ALDP-65781B/2020	ncov	EPI_ISL_558005	?	2020-07-03	Europe	United Kingdom	England		Europe	United Kingdom	England	genome	29779	Human	?	?	20B	B.1.1.301	GR	Lighthouse Lab in Alderley Park	Wellcome Sanger Institute for the COVID-19 Genomics UK (COG-UK) consortium	The Lighthouse Lab in Alderley Park et al	https://www.gisaid.org	?	?	28/09/2020
England/ALDP-65849E/2020	ncov	EPI_ISL_558204	?	2020-07-03	Europe	United Kingdom	England		Europe	United Kingdom	England	genome	29782	Human	?	?	20B	B.1.1.37	GR	Lighthouse Lab in Alderley Park	Wellcome Sanger Institute for the COVID-19 Genomics UK (COG-UK) consortium	The Lighthouse Lab in Alderley Park et al	https://www.gisaid.org	?	?	28/09/2020
England/ALDP-658504/2020	ncov	EPI_ISL_558169	?	2020-07-03	Europe	United Kingdom	England		Europe	United Kingdom	England	genome	29782	Human	?	?	20B	B.1.1.1	GR	Lighthouse Lab in Alderley Park	Wellcome Sanger Institute for the COVID-19 Genomics UK (COG-UK) consortium	The Lighthouse Lab in Alderley Park et al	https://www.gisaid.org	?	?	28/09/2020
England/ALDP-65858C/2020	ncov	EPI_ISL_558048	?	2020-07-03	Europe	United Kingdom	England		Europe	United Kingdom	England	genome	29782	Human	?	?	20B	B.1.1	GR	Lighthouse Lab in Alderley Park	Wellcome Sanger Institute for the COVID-19 Genomics UK (COG-UK) consortium	The Lighthouse Lab in Alderley Park et al	https://www.gisaid.org	?	?	28/09/2020
England/ALDP-65859B/2020	ncov	EPI_ISL_558047	?	2020-07-03	Europe	United Kingdom	England		Europe	United Kingdom	England	genome	29782	Human	?	?	20B	B.1.1.4	GR	Lighthouse Lab in Alderley Park	Wellcome Sanger Institute for the COVID-19 Genomics UK (COG-UK) consortium	The Lighthouse Lab in Alderley Park et al	https://www.gisaid.org	?	?	28/09/2020
England/ALDP-658829/2020	ncov	EPI_ISL_558168	?	2020-07-03	Europe	United Kingdom	England		Europe	United Kingdom	England	genome	29782	Human	?	?	20B	B.1.1.1	GR	Lighthouse Lab in Alderley Park	Wellcome Sanger Institute for the COVID-19 Genomics UK (COG-UK) consortium	The Lighthouse Lab in Alderley Park et al	https://www.gisaid.org	?	?	28/09/2020
England/ALDP-658944/2020	ncov	EPI_ISL_558219	?	2020-07-03	Europe	United Kingdom	England		Europe	United Kingdom	England	genome	29782	Human	?	?	20B	B.1.1.227	GR	Lighthouse Lab in Alderley Park	Wellcome Sanger Institute for the COVID-19 Genomics UK (COG-UK) consortium	The Lighthouse Lab in Alderley Park et al	https://www.gisaid.org	?	?	28/09/2020
England/ALDP-6589AE/2020	ncov	EPI_ISL_558113	?	2020-07-03	Europe	United Kingdom	England		Europe	United Kingdom	England	genome	29494	Human	?	?	19A	B	G	Lighthouse Lab in Alderley Park	Wellcome Sanger Institute for the COVID-19 Genomics UK (COG-UK) consortium	The Lighthouse Lab in Alderley Park et al	https://www.gisaid.org	?	?	28/09/2020
England/ALDP-658A23/2020	ncov	EPI_ISL_558073	?	2020-07-03	Europe	United Kingdom	England		Europe	United Kingdom	England	genome	29494	Human	?	?	20A	B.1.5	G	Lighthouse Lab in Alderley Park	Wellcome Sanger Institute for the COVID-19 Genomics UK (COG-UK) consortium	The Lighthouse Lab in Alderley Park et al	https://www.gisaid.org	?	?	28/09/2020
England/ALDP-658A7E/2020	ncov	EPI_ISL_557986	?	2020-07-03	Europe	United Kingdom	England		Europe	United Kingdom	England	genome	29782	Human	?	?	20B	B.1.1	GR	Lighthouse Lab in Alderley Park	Wellcome Sanger Institute for the COVID-19 Genomics UK (COG-UK) consortium	The Lighthouse Lab in Alderley Park et al	https://www.gisaid.org	?	?	28/09/2020
England/ALDP-658A8D/2020	ncov	EPI_ISL_558196	?	2020-07-03	Europe	United Kingdom	England		Europe	United Kingdom	England	genome	29782	Human	?	?	20B	B.1.1.303	GR	Lighthouse Lab in Alderley Park	Wellcome Sanger Institute for the COVID-19 Genomics UK (COG-UK) consortium	The Lighthouse Lab in Alderley Park et al	https://www.gisaid.org	?	?	28/09/2020
England/ALDP-658AF6/2020	ncov	EPI_ISL_558125	?	2020-07-03	Europe	United Kingdom	England		Europe	United Kingdom	England	genome	29782	Human	?	?	20B	B.1.1	GR	Lighthouse Lab in Alderley Park	Wellcome Sanger Institute for the COVID-19 Genomics UK (COG-UK) consortium	The Lighthouse Lab in Alderley Park et al	https://www.gisaid.org	?	?	28/09/2020
England/ALDP-658B4E/2020	ncov	EPI_ISL_558055	?	2020-07-03	Europe	United Kingdom	England		Europe	United Kingdom	England	genome	29650	Human	?	?	20B	B.1.1	GR	Lighthouse Lab in Alderley Park	Wellcome Sanger Institute for the COVID-19 Genomics UK (COG-UK) consortium	The Lighthouse Lab in Alderley Park et al	https://www.gisaid.org	?	?	28/09/2020
England/ALDP-658C78/2020	ncov	EPI_ISL_558132	?	2020-07-03	Europe	United Kingdom	England		Europe	United Kingdom	England	genome	29782	Human	?	?	20B	B.1.1	GR	Lighthouse Lab in Alderley Park	Wellcome Sanger Institute for the COVID-19 Genomics UK (COG-UK) consortium	The Lighthouse Lab in Alderley Park et al	https://www.gisaid.org	?	?	28/09/2020
England/ALDP-658C87/2020	ncov	EPI_ISL_558085	?	2020-07-03	Europe	United Kingdom	England		Europe	United Kingdom	England	genome	29782	Human	?	?	20B	B.1.1.253	GR	Lighthouse Lab in Alderley Park	Wellcome Sanger Institute for the COVID-19 Genomics UK (COG-UK) consortium	The Lighthouse Lab in Alderley Park et al	https://www.gisaid.org	?	?	28/09/2020
England/ALDP-658E36/2020	ncov	EPI_ISL_558229	?	2020-07-03	Europe	United Kingdom	England		Europe	United Kingdom	England	genome	29652	Human	?	?	20B	B.1.1	GR	Lighthouse Lab in Alderley Park	Wellcome Sanger Institute for the COVID-19 Genomics UK (COG-UK) consortium	The Lighthouse Lab in Alderley Park et al	https://www.gisaid.org	?	?	28/09/2020
England/ALDP-658E90/2020	ncov	EPI_ISL_558178	?	2020-07-03	Europe	United Kingdom	England		Europe	United Kingdom	England	genome	29782	Human	?	?	20B	B.1.1	GR	Lighthouse Lab in Alderley Park	Wellcome Sanger Institute for the COVID-19 Genomics UK (COG-UK) consortium	The Lighthouse Lab in Alderley Park et al	https://www.gisaid.org	?	?	28/09/2020
England/ALDP-658FAC/2020	ncov	EPI_ISL_558027	?	2020-07-03	Europe	United Kingdom	England		Europe	United Kingdom	England	genome	29782	Human	?	?	20B	B.1.1.279	GR	Lighthouse Lab in Alderley Park	Wellcome Sanger Institute for the COVID-19 Genomics UK (COG-UK) consortium	The Lighthouse Lab in Alderley Park et al	https://www.gisaid.org	?	?	28/09/2020
England/ALDP-65920C/2020	ncov	EPI_ISL_558122	?	2020-07-03	Europe	United Kingdom	England		Europe	United Kingdom	England	genome	29782	Human	?	?	20B	B.1.1	GR	Lighthouse Lab in Alderley Park	Wellcome Sanger Institute for the COVID-19 Genomics UK (COG-UK) consortium	The Lighthouse Lab in Alderley Park et al	https://www.gisaid.org	?	?	28/09/2020
England/ALDP-65980A/2020	ncov	EPI_ISL_558144	?	2020-07-03	Europe	United Kingdom	England		Europe	United Kingdom	England	genome	29494	Human	?	?	20B	B.1.1.4	GR	Lighthouse Lab in Alderley Park	Wellcome Sanger Institute for the COVID-19 Genomics UK (COG-UK) consortium	The Lighthouse Lab in Alderley Park et al	https://www.gisaid.org	?	?	28/09/2020
England/ALDP-6598DD/2020	ncov	EPI_ISL_558019	?	2020-07-03	Europe	United Kingdom	England		Europe	United Kingdom	England	genome	29782	Human	?	?	20B	B.1.1.4	GR	Lighthouse Lab in Alderley Park	Wellcome Sanger Institute for the COVID-19 Genomics UK (COG-UK) consortium	The Lighthouse Lab in Alderley Park et al	https://www.gisaid.org	?	?	28/09/2020
England/ALDP-65A99D/2020	ncov	EPI_ISL_558163	?	2020-07-03	Europe	United Kingdom	England		Europe	United Kingdom	England	genome	29494	Human	?	?	20B	B.1.1	GR	Lighthouse Lab in Alderley Park	Wellcome Sanger Institute for the COVID-19 Genomics UK (COG-UK) consortium	The Lighthouse Lab in Alderley Park et al	https://www.gisaid.org	?	?	28/09/2020
England/ALDP-65B63B/2020	ncov	EPI_ISL_558087	?	2020-07-03	Europe	United Kingdom	England		Europe	United Kingdom	England	genome	29652	Human	?	?	20B	B.1.1.141	GR	Lighthouse Lab in Alderley Park	Wellcome Sanger Institute for the COVID-19 Genomics UK (COG-UK) consortium	The Lighthouse Lab in Alderley Park et al	https://www.gisaid.org	?	?	28/09/2020
England/ALDP-65BF30/2020	ncov	EPI_ISL_558191	?	2020-07-03	Europe	United Kingdom	England		Europe	United Kingdom	England	genome	29782	Human	?	?	20B	B.1.1	GR	Lighthouse Lab in Alderley Park	Wellcome Sanger Institute for the COVID-19 Genomics UK (COG-UK) consortium	The Lighthouse Lab in Alderley Park et al	https://www.gisaid.org	?	?	28/09/2020
England/ALDP-65C209/2020	ncov	EPI_ISL_558181	?	2020-07-03	Europe	United Kingdom	England		Europe	United Kingdom	England	genome	29782	Human	?	?	20B	B.1.1	GR	Lighthouse Lab in Alderley Park	Wellcome Sanger Institute for the COVID-19 Genomics UK (COG-UK) consortium	The Lighthouse Lab in Alderley Park et al	https://www.gisaid.org	?	?	28/09/2020
England/ALDP-65C2AF/2020	ncov	EPI_ISL_558059	?	2020-07-03	Europe	United Kingdom	England		Europe	United Kingdom	England	genome	29782	Human	?	?	20B	B.1.1	GR	Lighthouse Lab in Alderley Park	Wellcome Sanger Institute for the COVID-19 Genomics UK (COG-UK) consortium	The Lighthouse Lab in Alderley Park et al	https://www.gisaid.org	?	?	28/09/2020
England/ALDP-65C37F/2020	ncov	EPI_ISL_558152	?	2020-07-03	Europe	United Kingdom	England		Europe	United Kingdom	England	genome	29782	Human	?	?	20B	B.1.1	GR	Lighthouse Lab in Alderley Park	Wellcome Sanger Institute for the COVID-19 Genomics UK (COG-UK) consortium	The Lighthouse Lab in Alderley Park et al	https://www.gisaid.org	?	?	28/09/2020
England/ALDP-65C60D/2020	ncov	EPI_ISL_555571	?	2020-07-03	Europe	United Kingdom	England		Europe	United Kingdom	England	genome	29782	Human	?	?	20A	B.1.5	G	Lighthouse Lab in Alderley Park	Wellcome Sanger Institute for the COVID-19 Genomics UK (COG-UK) consortium	The Lighthouse Lab in Alderley Park et al	https://www.gisaid.org	?	?	28/09/2020
England/ALDP-65C6FE/2020	ncov	EPI_ISL_555637	?	2020-07-03	Europe	United Kingdom	England		Europe	United Kingdom	England	genome	29782	Human	?	?	20B	C.3	GR	Lighthouse Lab in Alderley Park	Wellcome Sanger Institute for the COVID-19 Genomics UK (COG-UK) consortium	The Lighthouse Lab in Alderley Park et al	https://www.gisaid.org	?	?	28/09/2020
England/ALDP-65C98C/2020	ncov	EPI_ISL_558018	?	2020-07-03	Europe	United Kingdom	England		Europe	United Kingdom	England	genome	29782	Human	?	?	20B	B.1.1.227	GR	Lighthouse Lab in Alderley Park	Wellcome Sanger Institute for the COVID-19 Genomics UK (COG-UK) consortium	The Lighthouse Lab in Alderley Park et al	https://www.gisaid.org	?	?	28/09/2020
England/ALDP-65C9F5/2020	ncov	EPI_ISL_555621	?	2020-07-03	Europe	United Kingdom	England		Europe	United Kingdom	England	genome	29782	Human	?	?	20B	B.1.1.301	GR	Lighthouse Lab in Alderley Park	Wellcome Sanger Institute for the COVID-19 Genomics UK (COG-UK) consortium	The Lighthouse Lab in Alderley Park et al	https://www.gisaid.org	?	?	28/09/2020
England/ALDP-65CAB6/2020	ncov	EPI_ISL_555586	?	2020-07-02	Europe	United Kingdom	England		Europe	United Kingdom	England	genome	29782	Human	?	?	20B	B.1.1	GR	Lighthouse Lab in Alderley Park	Wellcome Sanger Institute for the COVID-19 Genomics UK (COG-UK) consortium	The Lighthouse Lab in Alderley Park et al	https://www.gisaid.org	?	?	28/09/2020
England/ALDP-65CD62/2020	ncov	EPI_ISL_555652	?	2020-07-03	Europe	United Kingdom	England		Europe	United Kingdom	England	genome	29494	Human	?	?	20B	B.1	G	Lighthouse Lab in Alderley Park	Wellcome Sanger Institute for the COVID-19 Genomics UK (COG-UK) consortium	The Lighthouse Lab in Alderley Park et al	https://www.gisaid.org	?	?	28/09/2020
England/ALDP-65D8F7/2020	ncov	EPI_ISL_555689	?	2020-07-03	Europe	United Kingdom	England		Europe	United Kingdom	England	genome	29494	Human	?	?	20B	B.1.1.51	GR	Lighthouse Lab in Alderley Park	Wellcome Sanger Institute for the COVID-19 Genomics UK (COG-UK) consortium	The Lighthouse Lab in Alderley Park et al	https://www.gisaid.org	?	?	28/09/2020
England/ALDP-65D94F/2020	ncov	EPI_ISL_555518	?	2020-07-03	Europe	United Kingdom	England		Europe	United Kingdom	England	genome	29782	Human	?	?	20B	B.1.1.51	GR	Lighthouse Lab in Alderley Park	Wellcome Sanger Institute for the COVID-19 Genomics UK (COG-UK) consortium	The Lighthouse Lab in Alderley Park et al	https://www.gisaid.org	?	?	28/09/2020
England/ALDP-65D9C7/2020	ncov	EPI_ISL_555722	?	2020-07-03	Europe	United Kingdom	England		Europe	United Kingdom	England	genome	29782	Human	?	?	20B	B.1.1.67	GR	Lighthouse Lab in Alderley Park	Wellcome Sanger Institute for the COVID-19 Genomics UK (COG-UK) consortium	The Lighthouse Lab in Alderley Park et al	https://www.gisaid.org	?	?	28/09/2020
England/ALDP-65DB2B/2020	ncov	EPI_ISL_555634	?	2020-07-03	Europe	United Kingdom	England		Europe	United Kingdom	England	genome	29782	Human	?	?	20B	B.1.1.67	GR	Lighthouse Lab in Alderley Park	Wellcome Sanger Institute for the COVID-19 Genomics UK (COG-UK) consortium	The Lighthouse Lab in Alderley Park et al	https://www.gisaid.org	?	?	28/09/2020
England/ALDP-65DB76/2020	ncov	EPI_ISL_555691	?	2020-07-03	Europe	United Kingdom	England		Europe	United Kingdom	England	genome	29782	Human	?	?	20B	B.1.1.107	GR	Lighthouse Lab in Alderley Park	Wellcome Sanger Institute for the COVID-19 Genomics UK (COG-UK) consortium	The Lighthouse Lab in Alderley Park et al	https://www.gisaid.org	?	?	28/09/2020
England/ALDP-65E28F/2020	ncov	EPI_ISL_555591	?	2020-07-03	Europe	United Kingdom	England		Europe	United Kingdom	England	genome	29782	Human	?	?	20B	B.1.1	GR	Lighthouse Lab in Alderley Park	Wellcome Sanger Institute for the COVID-19 Genomics UK (COG-UK) consortium	The Lighthouse Lab in Alderley Park et al	https://www.gisaid.org	?	?	28/09/2020
England/ALDP-65E568/2020	ncov	EPI_ISL_555578	?	2020-07-03	Europe	United Kingdom	England		Europe	United Kingdom	England	genome	29494	Human	?	?	20B	B.1.1	GR	Lighthouse Lab in Alderley Park	Wellcome Sanger Institute for the COVID-19 Genomics UK (COG-UK) consortium	The Lighthouse Lab in Alderley Park et al	https://www.gisaid.org	?	?	28/09/2020
England/ALDP-65EAC3/2020	ncov	EPI_ISL_555665	?	2020-07-03	Europe	United Kingdom	England		Europe	United Kingdom	England	genome	29491	Human	?	?	20B	B.1.1	GR	Lighthouse Lab in Alderley Park	Wellcome Sanger Institute for the COVID-19 Genomics UK (COG-UK) consortium	The Lighthouse Lab in Alderley Park et al	https://www.gisaid.org	?	?	28/09/2020
England/ALDP-65EB66/2020	ncov	EPI_ISL_555539	?	2020-07-03	Europe	United Kingdom	England		Europe	United Kingdom	England	genome	29782	Human	?	?	20B	B.1.1	GR	Lighthouse Lab in Alderley Park	Wellcome Sanger Institute for the COVID-19 Genomics UK (COG-UK) consortium	The Lighthouse Lab in Alderley Park et al	https://www.gisaid.org	?	?	28/09/2020
England/ALDP-661429/2020	ncov	EPI_ISL_555612	?	2020-07-03	Europe	United Kingdom	England		Europe	United Kingdom	England	genome	29782	Human	?	?	20B	B.1.1.1	GR	Lighthouse Lab in Alderley Park	Wellcome Sanger Institute for the COVID-19 Genomics UK (COG-UK) consortium	The Lighthouse Lab in Alderley Park et al	https://www.gisaid.org	?	?	28/09/2020
England/ALDP-661975/2020	ncov	EPI_ISL_555515	?	2020-07-03	Europe	United Kingdom	England		Europe	United Kingdom	England	genome	29782	Human	?	?	20B	B.1.1	GR	Lighthouse Lab in Alderley Park	Wellcome Sanger Institute for the COVID-19 Genomics UK (COG-UK) consortium	The Lighthouse Lab in Alderley Park et al	https://www.gisaid.org	?	?	28/09/2020
England/ALDP-661B51/2020	ncov	EPI_ISL_555688	?	2020-07-03	Europe	United Kingdom	England		Europe	United Kingdom	England	genome	29782	Human	?	?	20B	B.1.1.1	GR	Lighthouse Lab in Alderley Park	Wellcome Sanger Institute for the COVID-19 Genomics UK (COG-UK) consortium	The Lighthouse Lab in Alderley Park et al	https://www.gisaid.org	?	?	28/09/2020
England/ALDP-661CB8/2020	ncov	EPI_ISL_555644	?	2020-07-03	Europe	United Kingdom	England		Europe	United Kingdom	England	genome	29782	Human	?	?	20B	B.1.1.4	GR	Lighthouse Lab in Alderley Park	Wellcome Sanger Institute for the COVID-19 Genomics UK (COG-UK) consortium	The Lighthouse Lab in Alderley Park et al	https://www.gisaid.org	?	?	28/09/2020
England/ALDP-661DB5/2020	ncov	EPI_ISL_555645	?	2020-07-03	Europe	United Kingdom	England		Europe	United Kingdom	England	genome	29785	Human	?	?	20B	B.1.1.4	GR	Lighthouse Lab in Alderley Park	Wellcome Sanger Institute for the COVID-19 Genomics UK (COG-UK) consortium	The Lighthouse Lab in Alderley Park et al	https://www.gisaid.org	?	?	28/09/2020
England/ALDP-661F46/2020	ncov	EPI_ISL_555684	?	2020-07-03	Europe	United Kingdom	England		Europe	United Kingdom	England	genome	29782	Human	?	?	20B	B.1.1.227	GR	Lighthouse Lab in Alderley Park	Wellcome Sanger Institute for the COVID-19 Genomics UK (COG-UK) consortium	The Lighthouse Lab in Alderley Park et al	https://www.gisaid.org	?	?	28/09/2020
England/ALDP-66217C/2020	ncov	EPI_ISL_555646	?	2020-07-03	Europe	United Kingdom	England		Europe	United Kingdom	England	genome	29782	Human	?	?	20B	B.1.1.301	GR	Lighthouse Lab in Alderley Park	Wellcome Sanger Institute for the COVID-19 Genomics UK (COG-UK) consortium	The Lighthouse Lab in Alderley Park et al	https://www.gisaid.org	?	?	28/09/2020
England/ALDP-6629FC/2020	ncov	EPI_ISL_555692	?	2020-07-03	Europe	United Kingdom	England		Europe	United Kingdom	England	genome	29773	Human	?	?	20B	B.1.1.279	GR	Lighthouse Lab in Alderley Park	Wellcome Sanger Institute for the COVID-19 Genomics UK (COG-UK) consortium	The Lighthouse Lab in Alderley Park et al	https://www.gisaid.org	?	?	28/09/2020
England/ALDP-662B14/2020	ncov	EPI_ISL_555597	?	2020-07-03	Europe	United Kingdom	England		Europe	United Kingdom	England	genome	29485	Human	?	?	20B	B.1.1.30	GR	Lighthouse Lab in Alderley Park	Wellcome Sanger Institute for the COVID-19 Genomics UK (COG-UK) consortium	The Lighthouse Lab in Alderley Park et al	https://www.gisaid.org	?	?	28/09/2020
England/ALDP-662C11/2020	ncov	EPI_ISL_555521	?	2020-07-03	Europe	United Kingdom	England		Europe	United Kingdom	England	genome	29494	Human	?	?	20A	B.1	G	Lighthouse Lab in Alderley Park	Wellcome Sanger Institute for the COVID-19 Genomics UK (COG-UK) consortium	The Lighthouse Lab in Alderley Park et al	https://www.gisaid.org	?	?	28/09/2020
England/ALDP-662DF0/2020	ncov	EPI_ISL_555624	?	2020-07-03	Europe	United Kingdom	England		Europe	United Kingdom	England	genome	29782	Human	?	?	20B	B.1.1.4	GR	Lighthouse Lab in Alderley Park	Wellcome Sanger Institute for the COVID-19 Genomics UK (COG-UK) consortium	The Lighthouse Lab in Alderley Park et al	https://www.gisaid.org	?	?	28/09/2020
England/ALDP-663032/2020	ncov	EPI_ISL_555509	?	2020-07-03	Europe	United Kingdom	England		Europe	United Kingdom	England	genome	29782	Human	?	?	20B	B.1.1.4	GR	Lighthouse Lab in Alderley Park	Wellcome Sanger Institute for the COVID-19 Genomics UK (COG-UK) consortium	The Lighthouse Lab in Alderley Park et al	https://www.gisaid.org	?	?	28/09/2020
England/ALDP-6634FA/2020	ncov	EPI_ISL_555654	?	2020-07-02	Europe	United Kingdom	England		Europe	United Kingdom	England	genome	29782	Human	?	?	20B	B.1.1.227	GR	Lighthouse Lab in Alderley Park	Wellcome Sanger Institute for the COVID-19 Genomics UK (COG-UK) consortium	The Lighthouse Lab in Alderley Park et al	https://www.gisaid.org	?	?	28/09/2020
England/ALDP-66431A/2020	ncov	EPI_ISL_555687	?	2020-07-03	Europe	United Kingdom	England		Europe	United Kingdom	England	genome	29782	Human	?	?	20B	B.1.1	GR	Lighthouse Lab in Alderley Park	Wellcome Sanger Institute for the COVID-19 Genomics UK (COG-UK) consortium	The Lighthouse Lab in Alderley Park et al	https://www.gisaid.org	?	?	28/09/2020
England/ALDP-664954/2020	ncov	EPI_ISL_555737	?	2020-07-03	Europe	United Kingdom	England		Europe	United Kingdom	England	genome	29782	Human	?	?	20B	B.1.1	GR	Lighthouse Lab in Alderley Park	Wellcome Sanger Institute for the COVID-19 Genomics UK (COG-UK) consortium	The Lighthouse Lab in Alderley Park et al	https://www.gisaid.org	?	?	28/09/2020
England/ALDP-6649AF/2020	ncov	EPI_ISL_555554	?	2020-07-03	Europe	United Kingdom	England		Europe	United Kingdom	England	genome	29782	Human	?	?	20B	B.1.1.301	GR	Lighthouse Lab in Alderley Park	Wellcome Sanger Institute for the COVID-19 Genomics UK (COG-UK) consortium	The Lighthouse Lab in Alderley Park et al	https://www.gisaid.org	?	?	28/09/2020
England/ALDP-664A06/2020	ncov	EPI_ISL_555562	?	2020-07-03	Europe	United Kingdom	England		Europe	United Kingdom	England	genome	29782	Human	?	?	20B	B.1.1	GR	Lighthouse Lab in Alderley Park	Wellcome Sanger Institute for the COVID-19 Genomics UK (COG-UK) consortium	The Lighthouse Lab in Alderley Park et al	https://www.gisaid.org	?	?	28/09/2020
England/ALDP-664A15/2020	ncov	EPI_ISL_555528	?	2020-07-03	Europe	United Kingdom	England		Europe	United Kingdom	England	genome	29782	Human	?	?	20B	B.1.1	GR	Lighthouse Lab in Alderley Park	Wellcome Sanger Institute for the COVID-19 Genomics UK (COG-UK) consortium	The Lighthouse Lab in Alderley Park et al	https://www.gisaid.org	?	?	28/09/2020
England/ALDP-664BD6/2020	ncov	EPI_ISL_555704	?	2020-07-03	Europe	United Kingdom	England		Europe	United Kingdom	England	genome	29782	Human	?	?	20B	B.1.1.301	GR	Lighthouse Lab in Alderley Park	Wellcome Sanger Institute for the COVID-19 Genomics UK (COG-UK) consortium	The Lighthouse Lab in Alderley Park et al	https://www.gisaid.org	?	?	28/09/2020
England/ALDP-664EBF/2020	ncov	EPI_ISL_555555	?	2020-07-03	Europe	United Kingdom	England		Europe	United Kingdom	England	genome	29782	Human	?	?	20B	B.1.1.301	GR	Lighthouse Lab in Alderley Park	Wellcome Sanger Institute for the COVID-19 Genomics UK (COG-UK) consortium	The Lighthouse Lab in Alderley Park et al	https://www.gisaid.org	?	?	28/09/2020
England/ALDP-66511F/2020	ncov	EPI_ISL_555575	?	2020-07-03	Europe	United Kingdom	England		Europe	United Kingdom	England	genome	29782	Human	?	?	20A	B.1.282	GH	Lighthouse Lab in Alderley Park	Wellcome Sanger Institute for the COVID-19 Genomics UK (COG-UK) consortium	The Lighthouse Lab in Alderley Park et al	https://www.gisaid.org	?	?	28/09/2020
England/ALDP-665777/2020	ncov	EPI_ISL_555569	?	2020-07-03	Europe	United Kingdom	England		Europe	United Kingdom	England	genome	29782	Human	?	?	20B	B.1.1.256	GR	Lighthouse Lab in Alderley Park	Wellcome Sanger Institute for the COVID-19 Genomics UK (COG-UK) consortium	The Lighthouse Lab in Alderley Park et al	https://www.gisaid.org	?	?	28/09/2020
England/ALDP-66580B/2020	ncov	EPI_ISL_555701	?	2020-07-03	Europe	United Kingdom	England		Europe	United Kingdom	England	genome	29782	Human	?	?	20B	B.1.1.1	GR	Lighthouse Lab in Alderley Park	Wellcome Sanger Institute for the COVID-19 Genomics UK (COG-UK) consortium	The Lighthouse Lab in Alderley Park et al	https://www.gisaid.org	?	?	28/09/2020
England/ALDP-665C4B/2020	ncov	EPI_ISL_555733	?	2020-07-03	Europe	United Kingdom	England		Europe	United Kingdom	England	genome	29782	Human	?	?	20B	B.1.1.279	GR	Lighthouse Lab in Alderley Park	Wellcome Sanger Institute for the COVID-19 Genomics UK (COG-UK) consortium	The Lighthouse Lab in Alderley Park et al	https://www.gisaid.org	?	?	28/09/2020
England/ALDP-66613C/2020	ncov	EPI_ISL_555675	?	2020-07-03	Europe	United Kingdom	England		Europe	United Kingdom	England	genome	29782	Human	?	?	20B	B.1.1.4	GR	Lighthouse Lab in Alderley Park	Wellcome Sanger Institute for the COVID-19 Genomics UK (COG-UK) consortium	The Lighthouse Lab in Alderley Park et al	https://www.gisaid.org	?	?	28/09/2020
England/ALDP-66614B/2020	ncov	EPI_ISL_555757	?	2020-07-03	Europe	United Kingdom	England		Europe	United Kingdom	England	genome	29782	Human	?	?	20B	B.1.1.4	GR	Lighthouse Lab in Alderley Park	Wellcome Sanger Institute for the COVID-19 Genomics UK (COG-UK) consortium	The Lighthouse Lab in Alderley Park et al	https://www.gisaid.org	?	?	28/09/2020
England/ALDP-6661A5/2020	ncov	EPI_ISL_555686	?	2020-07-03	Europe	United Kingdom	England		Europe	United Kingdom	England	genome	29782	Human	?	?	20B	B.1.1.200	GR	Lighthouse Lab in Alderley Park	Wellcome Sanger Institute for the COVID-19 Genomics UK (COG-UK) consortium	The Lighthouse Lab in Alderley Park et al	https://www.gisaid.org	?	?	28/09/2020
England/ALDP-6661E1/2020	ncov	EPI_ISL_555697	?	2020-07-04	Europe	United Kingdom	England		Europe	United Kingdom	England	genome	29782	Human	?	?	20B	B.1.1.4	GR	Lighthouse Lab in Alderley Park	Wellcome Sanger Institute for the COVID-19 Genomics UK (COG-UK) consortium	The Lighthouse Lab in Alderley Park et al	https://www.gisaid.org	?	?	28/09/2020
England/ALDP-666266/2020	ncov	EPI_ISL_555625	?	2020-07-03	Europe	United Kingdom	England		Europe	United Kingdom	England	genome	29782	Human	?	?	20B	B.1.1.299	GR	Lighthouse Lab in Alderley Park	Wellcome Sanger Institute for the COVID-19 Genomics UK (COG-UK) consortium	The Lighthouse Lab in Alderley Park et al	https://www.gisaid.org	?	?	28/09/2020
England/ALDP-666381/2020	ncov	EPI_ISL_555751	?	2020-07-03	Europe	United Kingdom	England		Europe	United Kingdom	England	genome	29782	Human	?	?	20B	B.1.1.4	GR	Lighthouse Lab in Alderley Park	Wellcome Sanger Institute for the COVID-19 Genomics UK (COG-UK) consortium	The Lighthouse Lab in Alderley Park et al	https://www.gisaid.org	?	?	28/09/2020
England/ALDP-666390/2020	ncov	EPI_ISL_555676	?	2020-07-03	Europe	United Kingdom	England		Europe	United Kingdom	England	genome	29782	Human	?	?	20B	B.1.1.4	GR	Lighthouse Lab in Alderley Park	Wellcome Sanger Institute for the COVID-19 Genomics UK (COG-UK) consortium	The Lighthouse Lab in Alderley Park et al	https://www.gisaid.org	?	?	28/09/2020
England/ALDP-666828/2020	ncov	EPI_ISL_555730	?	2020-07-03	Europe	United Kingdom	England		Europe	United Kingdom	England	genome	29782	Human	?	?	20B	B.1.1.141	GR	Lighthouse Lab in Alderley Park	Wellcome Sanger Institute for the COVID-19 Genomics UK (COG-UK) consortium	The Lighthouse Lab in Alderley Park et al	https://www.gisaid.org	?	?	28/09/2020
England/ALDP-666DDE/2020	ncov	EPI_ISL_555603	?	2020-07-03	Europe	United Kingdom	England		Europe	United Kingdom	England	genome	29773	Human	?	?	20B	B.1.1.279	GR	Lighthouse Lab in Alderley Park	Wellcome Sanger Institute for the COVID-19 Genomics UK (COG-UK) consortium	The Lighthouse Lab in Alderley Park et al	https://www.gisaid.org	?	?	28/09/2020
England/ALDP-666FAB/2020	ncov	EPI_ISL_555536	?	2020-07-03	Europe	United Kingdom	England		Europe	United Kingdom	England	genome	29643	Human	?	?	20B	B.1.1.279	GR	Lighthouse Lab in Alderley Park	Wellcome Sanger Institute for the COVID-19 Genomics UK (COG-UK) consortium	The Lighthouse Lab in Alderley Park et al	https://www.gisaid.org	?	?	28/09/2020
England/ALDP-6670B6/2020	ncov	EPI_ISL_555648	?	2020-07-03	Europe	United Kingdom	England		Europe	United Kingdom	England	genome	29782	Human	?	?	20B	B.1.1.279	GR	Lighthouse Lab in Alderley Park	Wellcome Sanger Institute for the COVID-19 Genomics UK (COG-UK) consortium	The Lighthouse Lab in Alderley Park et al	https://www.gisaid.org	?	?	28/09/2020
England/ALDP-6675E4/2020	ncov	EPI_ISL_555530	?	2020-07-03	Europe	United Kingdom	England		Europe	United Kingdom	England	genome	29782	Human	?	?	20B	B.1.1.4	GR	Lighthouse Lab in Alderley Park	Wellcome Sanger Institute for the COVID-19 Genomics UK (COG-UK) consortium	The Lighthouse Lab in Alderley Park et al	https://www.gisaid.org	?	?	28/09/2020
England/ALDP-667DCE/2020	ncov	EPI_ISL_555605	?	2020-07-03	Europe	United Kingdom	England		Europe	United Kingdom	England	genome	29782	Human	?	?	20B	B.1.1.1	GR	Lighthouse Lab in Alderley Park	Wellcome Sanger Institute for the COVID-19 Genomics UK (COG-UK) consortium	The Lighthouse Lab in Alderley Park et al	https://www.gisaid.org	?	?	28/09/2020
England/ALDP-668370/2020	ncov	EPI_ISL_555639	?	2020-07-03	Europe	United Kingdom	England		Europe	United Kingdom	England	genome	29782	Human	?	?	20B	B.1.1.1	GR	Lighthouse Lab in Alderley Park	Wellcome Sanger Institute for the COVID-19 Genomics UK (COG-UK) consortium	The Lighthouse Lab in Alderley Park et al	https://www.gisaid.org	?	?	28/09/2020
England/ALDP-66839E/2020	ncov	EPI_ISL_555649	?	2020-07-03	Europe	United Kingdom	England		Europe	United Kingdom	England	genome	29782	Human	?	?	20B	B.1.1.301	GR	Lighthouse Lab in Alderley Park	Wellcome Sanger Institute for the COVID-19 Genomics UK (COG-UK) consortium	The Lighthouse Lab in Alderley Park et al	https://www.gisaid.org	?	?	28/09/2020
England/ALDP-669B95/2020	ncov	EPI_ISL_555703	?	2020-07-03	Europe	United Kingdom	England		Europe	United Kingdom	England	genome	29782	Human	?	?	20B	B.1.1	GR	Lighthouse Lab in Alderley Park	Wellcome Sanger Institute for the COVID-19 Genomics UK (COG-UK) consortium	The Lighthouse Lab in Alderley Park et al	https://www.gisaid.org	?	?	28/09/2020
England/ALDP-669D44/2020	ncov	EPI_ISL_555610	?	2020-07-03	Europe	United Kingdom	England		Europe	United Kingdom	England	genome	29782	Human	?	?	20B	B.1.1.1	GR	Lighthouse Lab in Alderley Park	Wellcome Sanger Institute for the COVID-19 Genomics UK (COG-UK) consortium	The Lighthouse Lab in Alderley Park et al	https://www.gisaid.org	?	?	28/09/2020
England/ALDP-669D9F/2020	ncov	EPI_ISL_555609	?	2020-07-03	Europe	United Kingdom	England		Europe	United Kingdom	England	genome	29494	Human	?	?	20B	B.1.1	GR	Lighthouse Lab in Alderley Park	Wellcome Sanger Institute for the COVID-19 Genomics UK (COG-UK) consortium	The Lighthouse Lab in Alderley Park et al	https://www.gisaid.org	?	?	28/09/2020
England/ALDP-669E7E/2020	ncov	EPI_ISL_555760	?	2020-07-03	Europe	United Kingdom	England		Europe	United Kingdom	England	genome	29782	Human	?	?	20B	B.1.1	GR	Lighthouse Lab in Alderley Park	Wellcome Sanger Institute for the COVID-19 Genomics UK (COG-UK) consortium	The Lighthouse Lab in Alderley Park et al	https://www.gisaid.org	?	?	28/09/2020
England/ALDP-669F20/2020	ncov	EPI_ISL_555641	?	2020-07-03	Europe	United Kingdom	England		Europe	United Kingdom	England	genome	29782	Human	?	?	20B	B.1.1	GR	Lighthouse Lab in Alderley Park	Wellcome Sanger Institute for the COVID-19 Genomics UK (COG-UK) consortium	The Lighthouse Lab in Alderley Park et al	https://www.gisaid.org	?	?	28/09/2020
England/ALDP-66A5B4/2020	ncov	EPI_ISL_555743	?	2020-07-03	Europe	United Kingdom	England		Europe	United Kingdom	England	genome	29782	Human	?	?	20B	B.1.1.1	GR	Lighthouse Lab in Alderley Park	Wellcome Sanger Institute for the COVID-19 Genomics UK (COG-UK) consortium	The Lighthouse Lab in Alderley Park et al	https://www.gisaid.org	?	?	28/09/2020
England/ALDP-66A8D9/2020	ncov	EPI_ISL_555538	?	2020-07-03	Europe	United Kingdom	England		Europe	United Kingdom	England	genome	29782	Human	?	?	20B	B.1.1.171	GR	Lighthouse Lab in Alderley Park	Wellcome Sanger Institute for the COVID-19 Genomics UK (COG-UK) consortium	The Lighthouse Lab in Alderley Park et al	https://www.gisaid.org	?	?	28/09/2020
England/ALDP-66A9D6/2020	ncov	EPI_ISL_558205	?	2020-07-02	Europe	United Kingdom	England		Europe	United Kingdom	England	genome	29782	Human	?	?	20B	B.1.1.255	GR	Lighthouse Lab in Alderley Park	Wellcome Sanger Institute for the COVID-19 Genomics UK (COG-UK) consortium	The Lighthouse Lab in Alderley Park et al	https://www.gisaid.org	?	?	28/09/2020
England/ALDP-66AB67/2020	ncov	EPI_ISL_555747	?	2020-07-03	Europe	United Kingdom	England		Europe	United Kingdom	England	genome	29782	Human	?	?	20B	B.1.1.256	GR	Lighthouse Lab in Alderley Park	Wellcome Sanger Institute for the COVID-19 Genomics UK (COG-UK) consortium	The Lighthouse Lab in Alderley Park et al	https://www.gisaid.org	?	?	28/09/2020
England/ALDP-66ABC1/2020	ncov	EPI_ISL_558105	?	2020-07-03	Europe	United Kingdom	England		Europe	United Kingdom	England	genome	29782	Human	?	?	20B	B.1.1.255	GR	Lighthouse Lab in Alderley Park	Wellcome Sanger Institute for the COVID-19 Genomics UK (COG-UK) consortium	The Lighthouse Lab in Alderley Park et al	https://www.gisaid.org	?	?	28/09/2020
England/ALDP-66AC0A/2020	ncov	EPI_ISL_557993	?	2020-07-03	Europe	United Kingdom	England		Europe	United Kingdom	England	genome	29782	Human	?	?	20B	B.1.1.1	GR	Lighthouse Lab in Alderley Park	Wellcome Sanger Institute for the COVID-19 Genomics UK (COG-UK) consortium	The Lighthouse Lab in Alderley Park et al	https://www.gisaid.org	?	?	28/09/2020
England/ALDP-66ACDD/2020	ncov	EPI_ISL_558110	?	2020-07-03	Europe	United Kingdom	England		Europe	United Kingdom	England	genome	29782	Human	?	?	20B	B.1.1.253	GR	Lighthouse Lab in Alderley Park	Wellcome Sanger Institute for the COVID-19 Genomics UK (COG-UK) consortium	The Lighthouse Lab in Alderley Park et al	https://www.gisaid.org	?	?	28/09/2020
England/ALDP-66B128/2020	ncov	EPI_ISL_558071	?	2020-07-03	Europe	United Kingdom	England		Europe	United Kingdom	England	genome	29782	Human	?	?	20B	B.1.1.51	GR	Lighthouse Lab in Alderley Park	Wellcome Sanger Institute for the COVID-19 Genomics UK (COG-UK) consortium	The Lighthouse Lab in Alderley Park et al	https://www.gisaid.org	?	?	28/09/2020
England/ALDP-66B137/2020	ncov	EPI_ISL_558137	?	2020-07-03	Europe	United Kingdom	England		Europe	United Kingdom	England	genome	29782	Human	?	?	20B	B.1.1.51	GR	Lighthouse Lab in Alderley Park	Wellcome Sanger Institute for the COVID-19 Genomics UK (COG-UK) consortium	The Lighthouse Lab in Alderley Park et al	https://www.gisaid.org	?	?	28/09/2020
England/ALDP-66B1BF/2020	ncov	EPI_ISL_558221	?	2020-07-03	Europe	United Kingdom	England		Europe	United Kingdom	England	genome	29782	Human	?	?	20B	B.1.1	GR	Lighthouse Lab in Alderley Park	Wellcome Sanger Institute for the COVID-19 Genomics UK (COG-UK) consortium	The Lighthouse Lab in Alderley Park et al	https://www.gisaid.org	?	?	28/09/2020
England/ALDP-66B331/2020	ncov	EPI_ISL_558119	?	2020-07-03	Europe	United Kingdom	England		Europe	United Kingdom	England	genome	29782	Human	?	?	20B	B.1.1.255	GR	Lighthouse Lab in Alderley Park	Wellcome Sanger Institute for the COVID-19 Genomics UK (COG-UK) consortium	The Lighthouse Lab in Alderley Park et al	https://www.gisaid.org	?	?	28/09/2020
England/ALDP-66B638/2020	ncov	EPI_ISL_558220	?	2020-07-03	Europe	United Kingdom	England		Europe	United Kingdom	England	genome	29782	Human	?	?	20B	B.1.1.255	GR	Lighthouse Lab in Alderley Park	Wellcome Sanger Institute for the COVID-19 Genomics UK (COG-UK) consortium	The Lighthouse Lab in Alderley Park et al	https://www.gisaid.org	?	?	28/09/2020
England/ALDP-66C4E2/2020	ncov	EPI_ISL_558029	?	2020-07-03	Europe	United Kingdom	England		Europe	United Kingdom	England	genome	29782	Human	?	?	20B	B.1.1.301	GR	Lighthouse Lab in Alderley Park	Wellcome Sanger Institute for the COVID-19 Genomics UK (COG-UK) consortium	The Lighthouse Lab in Alderley Park et al	https://www.gisaid.org	?	?	28/09/2020
England/ALDP-66C822/2020	ncov	EPI_ISL_558233	?	2020-07-03	Europe	United Kingdom	England		Europe	United Kingdom	England	genome	29782	Human	?	?	20B	B.1.1.37	GR	Lighthouse Lab in Alderley Park	Wellcome Sanger Institute for the COVID-19 Genomics UK (COG-UK) consortium	The Lighthouse Lab in Alderley Park et al	https://www.gisaid.org	?	?	28/09/2020
England/ALDP-66C840/2020	ncov	EPI_ISL_558036	?	2020-07-03	Europe	United Kingdom	England		Europe	United Kingdom	England	genome	29782	Human	?	?	20B	B.1.1.37	GR	Lighthouse Lab in Alderley Park	Wellcome Sanger Institute for the COVID-19 Genomics UK (COG-UK) consortium	The Lighthouse Lab in Alderley Park et al	https://www.gisaid.org	?	?	28/09/2020
England/ALDP-66D232/2020	ncov	EPI_ISL_558121	?	2020-07-03	Europe	United Kingdom	England		Europe	United Kingdom	England	genome	29782	Human	?	?	20B	B.1.1.255	GR	Lighthouse Lab in Alderley Park	Wellcome Sanger Institute for the COVID-19 Genomics UK (COG-UK) consortium	The Lighthouse Lab in Alderley Park et al	https://www.gisaid.org	?	?	28/09/2020
England/ALDP-66D654/2020	ncov	EPI_ISL_557997	?	2020-07-02	Europe	United Kingdom	England		Europe	United Kingdom	England	genome	29782	Human	?	?	20B	B.1.1.255	GR	Lighthouse Lab in Alderley Park	Wellcome Sanger Institute for the COVID-19 Genomics UK (COG-UK) consortium	The Lighthouse Lab in Alderley Park et al	https://www.gisaid.org	?	?	28/09/2020
England/ALDP-66D706/2020	ncov	EPI_ISL_558141	?	2020-07-02	Europe	United Kingdom	England		Europe	United Kingdom	England	genome	29494	Human	?	?	20A	B.1.1.255	G	Lighthouse Lab in Alderley Park	Wellcome Sanger Institute for the COVID-19 Genomics UK (COG-UK) consortium	The Lighthouse Lab in Alderley Park et al	https://www.gisaid.org	?	?	28/09/2020
England/ALDP-66DB28/2020	ncov	EPI_ISL_558177	?	2020-07-03	Europe	United Kingdom	England		Europe	United Kingdom	England	genome	29782	Human	?	?	20B	B.1.1.301	GR	Lighthouse Lab in Alderley Park	Wellcome Sanger Institute for the COVID-19 Genomics UK (COG-UK) consortium	The Lighthouse Lab in Alderley Park et al	https://www.gisaid.org	?	?	28/09/2020
England/ALDP-66DBDD/2020	ncov	EPI_ISL_558020	?	2020-07-03	Europe	United Kingdom	England		Europe	United Kingdom	England	genome	29782	Human	?	?	20B	B.1.1	GR	Lighthouse Lab in Alderley Park	Wellcome Sanger Institute for the COVID-19 Genomics UK (COG-UK) consortium	The Lighthouse Lab in Alderley Park et al	https://www.gisaid.org	?	?	28/09/2020
England/ALDP-66DC07/2020	ncov	EPI_ISL_558150	?	2020-07-03	Europe	United Kingdom	England		Europe	United Kingdom	England	genome	29494	Human	?	?	20B	B.1.1.301	GR	Lighthouse Lab in Alderley Park	Wellcome Sanger Institute for the COVID-19 Genomics UK (COG-UK) consortium	The Lighthouse Lab in Alderley Park et al	https://www.gisaid.org	?	?	28/09/2020
England/ALDP-66DC8F/2020	ncov	EPI_ISL_558038	?	2020-07-02	Europe	United Kingdom	England		Europe	United Kingdom	England	genome	29782	Human	?	?	20B	B.1.1	GR	Lighthouse Lab in Alderley Park	Wellcome Sanger Institute for the COVID-19 Genomics UK (COG-UK) consortium	The Lighthouse Lab in Alderley Park et al	https://www.gisaid.org	?	?	28/09/2020
England/ALDP-66DCCB/2020	ncov	EPI_ISL_558014	?	2020-07-03	Europe	United Kingdom	England		Europe	United Kingdom	England	genome	29782	Human	?	?	20B	B.1.1.301	GR	Lighthouse Lab in Alderley Park	Wellcome Sanger Institute for the COVID-19 Genomics UK (COG-UK) consortium	The Lighthouse Lab in Alderley Park et al	https://www.gisaid.org	?	?	28/09/2020
England/ALDP-66DD6E/2020	ncov	EPI_ISL_558108	?	2020-07-03	Europe	United Kingdom	England		Europe	United Kingdom	England	genome	29782	Human	?	?	20B	C.3	GR	Lighthouse Lab in Alderley Park	Wellcome Sanger Institute for the COVID-19 Genomics UK (COG-UK) consortium	The Lighthouse Lab in Alderley Park et al	https://www.gisaid.org	?	?	28/09/2020
England/ALDP-66DD7D/2020	ncov	EPI_ISL_558079	?	2020-07-03	Europe	United Kingdom	England		Europe	United Kingdom	England	genome	29494	Human	?	?	20B	B.1.1.299	GR	Lighthouse Lab in Alderley Park	Wellcome Sanger Institute for the COVID-19 Genomics UK (COG-UK) consortium	The Lighthouse Lab in Alderley Park et al	https://www.gisaid.org	?	?	28/09/2020
England/ALDP-66DEE3/2020	ncov	EPI_ISL_558133	?	2020-07-03	Europe	United Kingdom	England		Europe	United Kingdom	England	genome	29782	Human	?	?	20B	B.1.1.299	GR	Lighthouse Lab in Alderley Park	Wellcome Sanger Institute for the COVID-19 Genomics UK (COG-UK) consortium	The Lighthouse Lab in Alderley Park et al	https://www.gisaid.org	?	?	28/09/2020
England/ALDP-66DEF2/2020	ncov	EPI_ISL_558050	?	2020-07-02	Europe	United Kingdom	England		Europe	United Kingdom	England	genome	29782	Human	?	?	20B	B.1.1.301	GR	Lighthouse Lab in Alderley Park	Wellcome Sanger Institute for the COVID-19 Genomics UK (COG-UK) consortium	The Lighthouse Lab in Alderley Park et al	https://www.gisaid.org	?	?	28/09/2020
England/ALDP-66DFA4/2020	ncov	EPI_ISL_558003	?	2020-07-03	Europe	United Kingdom	England		Europe	United Kingdom	England	genome	29782	Human	?	?	20B	C.3	GR	Lighthouse Lab in Alderley Park	Wellcome Sanger Institute for the COVID-19 Genomics UK (COG-UK) consortium	The Lighthouse Lab in Alderley Park et al	https://www.gisaid.org	?	?	28/09/2020
England/ALDP-66E0A0/2020	ncov	EPI_ISL_558007	?	2020-07-03	Europe	United Kingdom	England		Europe	United Kingdom	England	genome	29782	Human	?	?	20B	B.1.1.141	GR	Lighthouse Lab in Alderley Park	Wellcome Sanger Institute for the COVID-19 Genomics UK (COG-UK) consortium	The Lighthouse Lab in Alderley Park et al	https://www.gisaid.org	?	?	28/09/2020
England/ALDP-66E0BF/2020	ncov	EPI_ISL_558165	?	2020-07-03	Europe	United Kingdom	England		Europe	United Kingdom	England	genome	29494	Human	?	?	20B	B.1.1.301	GR	Lighthouse Lab in Alderley Park	Wellcome Sanger Institute for the COVID-19 Genomics UK (COG-UK) consortium	The Lighthouse Lab in Alderley Park et al	https://www.gisaid.org	?	?	28/09/2020
England/ALDP-66E222/2020	ncov	EPI_ISL_558151	?	2020-07-03	Europe	United Kingdom	England		Europe	United Kingdom	England	genome	29782	Human	?	?	20B	B.1.1	GR	Lighthouse Lab in Alderley Park	Wellcome Sanger Institute for the COVID-19 Genomics UK (COG-UK) consortium	The Lighthouse Lab in Alderley Park et al	https://www.gisaid.org	?	?	28/09/2020
England/ALDP-66E617/2020	ncov	EPI_ISL_558070	?	2020-06-30	Europe	United Kingdom	England		Europe	United Kingdom	England	genome	29782	Human	?	?	20B	B.1.1	GR	Lighthouse Lab in Alderley Park	Wellcome Sanger Institute for the COVID-19 Genomics UK (COG-UK) consortium	The Lighthouse Lab in Alderley Park et al	https://www.gisaid.org	?	?	28/09/2020
England/ALDP-66E6AE/2020	ncov	EPI_ISL_558146	?	2020-07-03	Europe	United Kingdom	England		Europe	United Kingdom	England	genome	29782	Human	?	?	20B	B.1.1.4	GR	Lighthouse Lab in Alderley Park	Wellcome Sanger Institute for the COVID-19 Genomics UK (COG-UK) consortium	The Lighthouse Lab in Alderley Park et al	https://www.gisaid.org	?	?	28/09/2020
England/ALDP-66EA48/2020	ncov	EPI_ISL_558190	?	2020-07-03	Europe	United Kingdom	England		Europe	United Kingdom	England	genome	29782	Human	?	?	20B	B.1.1.4	GR	Lighthouse Lab in Alderley Park	Wellcome Sanger Institute for the COVID-19 Genomics UK (COG-UK) consortium	The Lighthouse Lab in Alderley Park et al	https://www.gisaid.org	?	?	28/09/2020
England/ALDP-66EDE5/2020	ncov	EPI_ISL_558118	?	2020-07-03	Europe	United Kingdom	England		Europe	United Kingdom	England	genome	29782	Human	?	?	20B	B.1.1.141	GR	Lighthouse Lab in Alderley Park	Wellcome Sanger Institute for the COVID-19 Genomics UK (COG-UK) consortium	The Lighthouse Lab in Alderley Park et al	https://www.gisaid.org	?	?	28/09/2020
England/ALDP-66EE97/2020	ncov	EPI_ISL_558154	?	2020-07-03	Europe	United Kingdom	England		Europe	United Kingdom	England	genome	29782	Human	?	?	20B	B.1.1.141	GR	Lighthouse Lab in Alderley Park	Wellcome Sanger Institute for the COVID-19 Genomics UK (COG-UK) consortium	The Lighthouse Lab in Alderley Park et al	https://www.gisaid.org	?	?	28/09/2020
England/ALDP-66F115/2020	ncov	EPI_ISL_558226	?	2020-07-03	Europe	United Kingdom	England		Europe	United Kingdom	England	genome	29782	Human	?	?	20B	B.1.1	GR	Lighthouse Lab in Alderley Park	Wellcome Sanger Institute for the COVID-19 Genomics UK (COG-UK) consortium	The Lighthouse Lab in Alderley Park et al	https://www.gisaid.org	?	?	28/09/2020
England/ALDP-66F1AC/2020	ncov	EPI_ISL_558031	?	2020-07-03	Europe	United Kingdom	England		Europe	United Kingdom	England	genome	29494	Human	?	?	20B	B.1.1	GR	Lighthouse Lab in Alderley Park	Wellcome Sanger Institute for the COVID-19 Genomics UK (COG-UK) consortium	The Lighthouse Lab in Alderley Park et al	https://www.gisaid.org	?	?	28/09/2020
England/ALDP-66F379/2020	ncov	EPI_ISL_558232	?	2020-07-03	Europe	United Kingdom	England		Europe	United Kingdom	England	genome	29782	Human	?	?	20B	B.1.1	GR	Lighthouse Lab in Alderley Park	Wellcome Sanger Institute for the COVID-19 Genomics UK (COG-UK) consortium	The Lighthouse Lab in Alderley Park et al	https://www.gisaid.org	?	?	28/09/2020
England/ALDP-66F661/2020	ncov	EPI_ISL_558095	?	2020-07-03	Europe	United Kingdom	England		Europe	United Kingdom	England	genome	29782	Human	?	?	20A	B.1.235	G	Lighthouse Lab in Alderley Park	Wellcome Sanger Institute for the COVID-19 Genomics UK (COG-UK) consortium	The Lighthouse Lab in Alderley Park et al	https://www.gisaid.org	?	?	28/09/2020
England/ALDP-670050/2020	ncov	EPI_ISL_558040	?	2020-07-03	Europe	United Kingdom	England		Europe	United Kingdom	England	genome	29782	Human	?	?	20B	B.1.1.37	GR	Lighthouse Lab in Alderley Park	Wellcome Sanger Institute for the COVID-19 Genomics UK (COG-UK) consortium	The Lighthouse Lab in Alderley Park et al	https://www.gisaid.org	?	?	28/09/2020
England/ALDP-671A24/2020	ncov	EPI_ISL_558086	?	2020-07-03	Europe	United Kingdom	England		Europe	United Kingdom	England	genome	29782	Human	?	?	20B	B.1.1.299	GR	Lighthouse Lab in Alderley Park	Wellcome Sanger Institute for the COVID-19 Genomics UK (COG-UK) consortium	The Lighthouse Lab in Alderley Park et al	https://www.gisaid.org	?	?	28/09/2020
England/ALDP-671A42/2020	ncov	EPI_ISL_558186	?	2020-07-03	Europe	United Kingdom	England		Europe	United Kingdom	England	genome	29782	Human	?	?	20B	B.1.1	GR	Lighthouse Lab in Alderley Park	Wellcome Sanger Institute for the COVID-19 Genomics UK (COG-UK) consortium	The Lighthouse Lab in Alderley Park et al	https://www.gisaid.org	?	?	28/09/2020
England/ALDP-672355/2020	ncov	EPI_ISL_558199	?	2020-07-03	Europe	United Kingdom	England		Europe	United Kingdom	England	genome	29782	Human	?	?	20A	B.1.258.2	G	Lighthouse Lab in Alderley Park	Wellcome Sanger Institute for the COVID-19 Genomics UK (COG-UK) consortium	The Lighthouse Lab in Alderley Park et al	https://www.gisaid.org	?	?	28/09/2020
England/ALDP-672E36/2020	ncov	EPI_ISL_558111	?	2020-07-03	Europe	United Kingdom	England		Europe	United Kingdom	England	genome	29494	Human	?	?	20B	B.1.1.37	GR	Lighthouse Lab in Alderley Park	Wellcome Sanger Institute for the COVID-19 Genomics UK (COG-UK) consortium	The Lighthouse Lab in Alderley Park et al	https://www.gisaid.org	?	?	28/09/2020
England/ALDP-672FAC/2020	ncov	EPI_ISL_558052	?	2020-07-03	Europe	United Kingdom	England		Europe	United Kingdom	England	genome	29494	Human	?	?	20B	B.1.1.279	GR	Lighthouse Lab in Alderley Park	Wellcome Sanger Institute for the COVID-19 Genomics UK (COG-UK) consortium	The Lighthouse Lab in Alderley Park et al	https://www.gisaid.org	?	?	28/09/2020
England/ALDP-67361F/2020	ncov	EPI_ISL_557995	?	2020-07-03	Europe	United Kingdom	England		Europe	United Kingdom	England	genome	29782	Human	?	?	20B	B.1.1.141	GR	Lighthouse Lab in Alderley Park	Wellcome Sanger Institute for the COVID-19 Genomics UK (COG-UK) consortium	The Lighthouse Lab in Alderley Park et al	https://www.gisaid.org	?	?	28/09/2020
England/ALDP-673B7A/2020	ncov	EPI_ISL_558075	?	2020-07-03	Europe	United Kingdom	England		Europe	United Kingdom	England	genome	29782	Human	?	?	20B	B.1.1.37	GR	Lighthouse Lab in Alderley Park	Wellcome Sanger Institute for the COVID-19 Genomics UK (COG-UK) consortium	The Lighthouse Lab in Alderley Park et al	https://www.gisaid.org	?	?	28/09/2020
England/ALDP-673B98/2020	ncov	EPI_ISL_558223	?	2020-07-03	Europe	United Kingdom	England		Europe	United Kingdom	England	genome	29782	Human	?	?	20B	B.1.1.37	GR	Lighthouse Lab in Alderley Park	Wellcome Sanger Institute for the COVID-19 Genomics UK (COG-UK) consortium	The Lighthouse Lab in Alderley Park et al	https://www.gisaid.org	?	?	28/09/2020
England/ALDP-673BD4/2020	ncov	EPI_ISL_558053	?	2020-07-03	Europe	United Kingdom	England		Europe	United Kingdom	England	genome	29782	Human	?	?	20B	B.1.1.109	GR	Lighthouse Lab in Alderley Park	Wellcome Sanger Institute for the COVID-19 Genomics UK (COG-UK) consortium	The Lighthouse Lab in Alderley Park et al	https://www.gisaid.org	?	?	28/09/2020
England/ALDP-673C86/2020	ncov	EPI_ISL_558066	?	2020-07-03	Europe	United Kingdom	England		Europe	United Kingdom	England	genome	29782	Human	?	?	20B	B.1.1.37	GR	Lighthouse Lab in Alderley Park	Wellcome Sanger Institute for the COVID-19 Genomics UK (COG-UK) consortium	The Lighthouse Lab in Alderley Park et al	https://www.gisaid.org	?	?	28/09/2020
England/ALDP-6748EB/2020	ncov	EPI_ISL_558149	?	2020-07-03	Europe	United Kingdom	England		Europe	United Kingdom	England	genome	29494	Human	?	?	20B	B.1.1.30	GR	Lighthouse Lab in Alderley Park	Wellcome Sanger Institute for the COVID-19 Genomics UK (COG-UK) consortium	The Lighthouse Lab in Alderley Park et al	https://www.gisaid.org	?	?	28/09/2020
England/ALDP-6749CA/2020	ncov	EPI_ISL_558166	?	2020-07-03	Europe	United Kingdom	England		Europe	United Kingdom	England	genome	29782	Human	?	?	20B	B.1.1	GR	Lighthouse Lab in Alderley Park	Wellcome Sanger Institute for the COVID-19 Genomics UK (COG-UK) consortium	The Lighthouse Lab in Alderley Park et al	https://www.gisaid.org	?	?	28/09/2020
England/ALDP-675AD5/2020	ncov	EPI_ISL_558143	?	2020-07-03	Europe	United Kingdom	England		Europe	United Kingdom	England	genome	29494	Human	?	?	20B	B.1.1	GR	Lighthouse Lab in Alderley Park	Wellcome Sanger Institute for the COVID-19 Genomics UK (COG-UK) consortium	The Lighthouse Lab in Alderley Park et al	https://www.gisaid.org	?	?	28/09/2020
England/ALDP-6761B1/2020	ncov	EPI_ISL_558080	?	2020-07-03	Europe	United Kingdom	England		Europe	United Kingdom	England	genome	29782	Human	?	?	20B	B.1.1.299	GR	Lighthouse Lab in Alderley Park	Wellcome Sanger Institute for the COVID-19 Genomics UK (COG-UK) consortium	The Lighthouse Lab in Alderley Park et al	https://www.gisaid.org	?	?	28/09/2020
England/ALDP-676236/2020	ncov	EPI_ISL_558077	?	2020-07-03	Europe	United Kingdom	England		Europe	United Kingdom	England	genome	29782	Human	?	?	20B	B.1.1.1	GR	Lighthouse Lab in Alderley Park	Wellcome Sanger Institute for the COVID-19 Genomics UK (COG-UK) consortium	The Lighthouse Lab in Alderley Park et al	https://www.gisaid.org	?	?	28/09/2020
England/ALDP-6762FA/2020	ncov	EPI_ISL_557991	?	2020-07-03	Europe	United Kingdom	England		Europe	United Kingdom	England	genome	29782	Human	?	?	20B	B.1.1	GR	Lighthouse Lab in Alderley Park	Wellcome Sanger Institute for the COVID-19 Genomics UK (COG-UK) consortium	The Lighthouse Lab in Alderley Park et al	https://www.gisaid.org	?	?	28/09/2020
England/ALDP-6763E8/2020	ncov	EPI_ISL_558034	?	2020-07-03	Europe	United Kingdom	England		Europe	United Kingdom	England	genome	29782	Human	?	?	20B	B.1.1.4	GR	Lighthouse Lab in Alderley Park	Wellcome Sanger Institute for the COVID-19 Genomics UK (COG-UK) consortium	The Lighthouse Lab in Alderley Park et al	https://www.gisaid.org	?	?	28/09/2020
England/ALDP-67654C/2020	ncov	EPI_ISL_558210	?	2020-07-03	Europe	United Kingdom	England		Europe	United Kingdom	England	genome	29782	Human	?	?	20B	C.3	GR	Lighthouse Lab in Alderley Park	Wellcome Sanger Institute for the COVID-19 Genomics UK (COG-UK) consortium	The Lighthouse Lab in Alderley Park et al	https://www.gisaid.org	?	?	28/09/2020
England/ALDP-6765C4/2020	ncov	EPI_ISL_558171	?	2020-07-03	Europe	United Kingdom	England		Europe	United Kingdom	England	genome	29782	Human	?	?	20B	B.1.1.4	GR	Lighthouse Lab in Alderley Park	Wellcome Sanger Institute for the COVID-19 Genomics UK (COG-UK) consortium	The Lighthouse Lab in Alderley Park et al	https://www.gisaid.org	?	?	28/09/2020
England/ALDP-678164/2020	ncov	EPI_ISL_551769	?	2020-07-03	Europe	United Kingdom	England		Europe	United Kingdom	England	genome	29782	Human	?	?	20B	B.1.1.217	GR	Lighthouse Lab in Alderley Park	Wellcome Sanger Institute for the COVID-19 Genomics UK (COG-UK) consortium	The Lighthouse Lab in Alderley Park et al	https://www.gisaid.org	?	?	28/09/2020
England/ALDP-6789B7/2020	ncov	EPI_ISL_551780	?	2020-07-02	Europe	United Kingdom	England		Europe	United Kingdom	England	genome	29782	Human	?	?	20B	B.1.1	GR	Lighthouse Lab in Alderley Park	Wellcome Sanger Institute for the COVID-19 Genomics UK (COG-UK) consortium	The Lighthouse Lab in Alderley Park et al	https://www.gisaid.org	?	?	28/09/2020
England/ALDP-678A96/2020	ncov	EPI_ISL_551807	?	2020-07-02	Europe	United Kingdom	England		Europe	United Kingdom	England	genome	29782	Human	?	?	20B	B.1.1	GR	Lighthouse Lab in Alderley Park	Wellcome Sanger Institute for the COVID-19 Genomics UK (COG-UK) consortium	The Lighthouse Lab in Alderley Park et al	https://www.gisaid.org	?	?	28/09/2020
England/ALDP-67901B/2020	ncov	EPI_ISL_551764	?	2020-07-03	Europe	United Kingdom	England		Europe	United Kingdom	England	genome	29782	Human	?	?	20B	B.1.1	GR	Lighthouse Lab in Alderley Park	Wellcome Sanger Institute for the COVID-19 Genomics UK (COG-UK) consortium	The Lighthouse Lab in Alderley Park et al	https://www.gisaid.org	?	?	28/09/2020
England/ALDP-67CB71/2020	ncov	EPI_ISL_551804	?	2020-07-03	Europe	United Kingdom	England		Europe	United Kingdom	England	genome	29782	Human	?	?	20B	B.1.1	GR	Lighthouse Lab in Alderley Park	Wellcome Sanger Institute for the COVID-19 Genomics UK (COG-UK) consortium	The Lighthouse Lab in Alderley Park et al	https://www.gisaid.org	?	?	28/09/2020
England/ALDP-67CC41/2020	ncov	EPI_ISL_551810	?	2020-07-03	Europe	United Kingdom	England		Europe	United Kingdom	England	genome	29782	Human	?	?	20B	B.1.1.279	GR	Lighthouse Lab in Alderley Park	Wellcome Sanger Institute for the COVID-19 Genomics UK (COG-UK) consortium	The Lighthouse Lab in Alderley Park et al	https://www.gisaid.org	?	?	28/09/2020
England/ALDP-67D2B7/2020	ncov	EPI_ISL_551789	?	2020-07-03	Europe	United Kingdom	England		Europe	United Kingdom	England	genome	29782	Human	?	?	20B	B.1.1	GR	Lighthouse Lab in Alderley Park	Wellcome Sanger Institute for the COVID-19 Genomics UK (COG-UK) consortium	The Lighthouse Lab in Alderley Park et al	https://www.gisaid.org	?	?	28/09/2020
England/ALDP-67D633/2020	ncov	EPI_ISL_551832	?	2020-07-03	Europe	United Kingdom	England		Europe	United Kingdom	England	genome	29782	Human	?	?	20B	B.1.1.4	GR	Lighthouse Lab in Alderley Park	Wellcome Sanger Institute for the COVID-19 Genomics UK (COG-UK) consortium	The Lighthouse Lab in Alderley Park et al	https://www.gisaid.org	?	?	28/09/2020
England/ALDP-67D7C7/2020	ncov	EPI_ISL_551799	?	2020-07-03	Europe	United Kingdom	England		Europe	United Kingdom	England	genome	29782	Human	?	?	20B	B.1.1.255	GR	Lighthouse Lab in Alderley Park	Wellcome Sanger Institute for the COVID-19 Genomics UK (COG-UK) consortium	The Lighthouse Lab in Alderley Park et al	https://www.gisaid.org	?	?	28/09/2020
England/ALDP-67E09E/2020	ncov	EPI_ISL_551772	?	2020-07-03	Europe	United Kingdom	England		Europe	United Kingdom	England	genome	29782	Human	?	?	20B	B.1.1.195	GR	Lighthouse Lab in Alderley Park	Wellcome Sanger Institute for the COVID-19 Genomics UK (COG-UK) consortium	The Lighthouse Lab in Alderley Park et al	https://www.gisaid.org	?	?	28/09/2020
England/ALDP-67E7D5/2020	ncov	EPI_ISL_551812	?	2020-07-02	Europe	United Kingdom	England		Europe	United Kingdom	England	genome	29494	Human	?	?	20B	B.1.1.89	GR	Lighthouse Lab in Alderley Park	Wellcome Sanger Institute for the COVID-19 Genomics UK (COG-UK) consortium	The Lighthouse Lab in Alderley Park et al	https://www.gisaid.org	?	?	28/09/2020
England/ALDP-67F349/2020	ncov	EPI_ISL_551806	?	2020-07-03	Europe	United Kingdom	England		Europe	United Kingdom	England	genome	29782	Human	?	?	20A	B.1.235	G	Lighthouse Lab in Alderley Park	Wellcome Sanger Institute for the COVID-19 Genomics UK (COG-UK) consortium	The Lighthouse Lab in Alderley Park et al	https://www.gisaid.org	?	?	28/09/2020
England/ALDP-67FB6F/2020	ncov	EPI_ISL_551825	?	2020-07-02	Europe	United Kingdom	England		Europe	United Kingdom	England	genome	29782	Human	?	?	20B	B.1.1.255	GR	Lighthouse Lab in Alderley Park	Wellcome Sanger Institute for the COVID-19 Genomics UK (COG-UK) consortium	The Lighthouse Lab in Alderley Park et al	https://www.gisaid.org	?	?	28/09/2020
England/ALDP-67FD3C/2020	ncov	EPI_ISL_551751	?	2020-07-02	Europe	United Kingdom	England		Europe	United Kingdom	England	genome	29657	Human	?	?	20B	B.1.1.51	GR	Lighthouse Lab in Alderley Park	Wellcome Sanger Institute for the COVID-19 Genomics UK (COG-UK) consortium	The Lighthouse Lab in Alderley Park et al	https://www.gisaid.org	?	?	28/09/2020
England/ALDP-68003F/2020	ncov	EPI_ISL_551803	?	2020-07-03	Europe	United Kingdom	England		Europe	United Kingdom	England	genome	29782	Human	?	?	20B	B.1.1	GR	Lighthouse Lab in Alderley Park	Wellcome Sanger Institute for the COVID-19 Genomics UK (COG-UK) consortium	The Lighthouse Lab in Alderley Park et al	https://www.gisaid.org	?	?	28/09/2020
England/ALDP-680196/2020	ncov	EPI_ISL_551736	?	2020-07-03	Europe	United Kingdom	England		Europe	United Kingdom	England	genome	29782	Human	?	?	20B	B.1.1.255	GR	Lighthouse Lab in Alderley Park	Wellcome Sanger Institute for the COVID-19 Genomics UK (COG-UK) consortium	The Lighthouse Lab in Alderley Park et al	https://www.gisaid.org	?	?	28/09/2020
England/ALDP-680248/2020	ncov	EPI_ISL_551756	?	2020-07-03	Europe	United Kingdom	England		Europe	United Kingdom	England	genome	29782	Human	?	?	20B	B.1.1.253	GR	Lighthouse Lab in Alderley Park	Wellcome Sanger Institute for the COVID-19 Genomics UK (COG-UK) consortium	The Lighthouse Lab in Alderley Park et al	https://www.gisaid.org	?	?	28/09/2020
England/ALDP-680BC5/2020	ncov	EPI_ISL_551735	?	2020-07-03	Europe	United Kingdom	England		Europe	United Kingdom	England	genome	29782	Human	?	?	20B	B.1.1.195	GR	Lighthouse Lab in Alderley Park	Wellcome Sanger Institute for the COVID-19 Genomics UK (COG-UK) consortium	The Lighthouse Lab in Alderley Park et al	https://www.gisaid.org	?	?	28/09/2020
England/ALDP-6819BB/2020	ncov	EPI_ISL_551824	?	2020-07-03	Europe	United Kingdom	England		Europe	United Kingdom	England	genome	29782	Human	?	?	20B	B.1.1.35	GR	Lighthouse Lab in Alderley Park	Wellcome Sanger Institute for the COVID-19 Genomics UK (COG-UK) consortium	The Lighthouse Lab in Alderley Park et al	https://www.gisaid.org	?	?	28/09/2020
England/ALDP-681B3D/2020	ncov	EPI_ISL_551811	?	2020-07-05	Europe	United Kingdom	England		Europe	United Kingdom	England	genome	29782	Human	?	?	20B	B.1.1.279	GR	Lighthouse Lab in Alderley Park	Wellcome Sanger Institute for the COVID-19 Genomics UK (COG-UK) consortium	The Lighthouse Lab in Alderley Park et al	https://www.gisaid.org	?	?	28/09/2020
England/ALDP-682CB1/2020	ncov	EPI_ISL_551749	?	2020-07-02	Europe	United Kingdom	England		Europe	United Kingdom	England	genome	29782	Human	?	?	20B	B.1.1.1	GR	Lighthouse Lab in Alderley Park	Wellcome Sanger Institute for the COVID-19 Genomics UK (COG-UK) consortium	The Lighthouse Lab in Alderley Park et al	https://www.gisaid.org	?	?	28/09/2020
England/ALDP-6832DC/2020	ncov	EPI_ISL_551834	?	2020-07-02	Europe	United Kingdom	England		Europe	United Kingdom	England	genome	29782	Human	?	?	20B	B.1.1	GR	Lighthouse Lab in Alderley Park	Wellcome Sanger Institute for the COVID-19 Genomics UK (COG-UK) consortium	The Lighthouse Lab in Alderley Park et al	https://www.gisaid.org	?	?	28/09/2020
England/ALDP-683852/2020	ncov	EPI_ISL_551763	?	2020-07-02	Europe	United Kingdom	England		Europe	United Kingdom	England	genome	29782	Human	?	?	20B	B.1.1.255	GR	Lighthouse Lab in Alderley Park	Wellcome Sanger Institute for the COVID-19 Genomics UK (COG-UK) consortium	The Lighthouse Lab in Alderley Park et al	https://www.gisaid.org	?	?	28/09/2020
England/ALDP-68397D/2020	ncov	EPI_ISL_551755	?	2020-07-02	Europe	United Kingdom	England		Europe	United Kingdom	England	genome	29782	Human	?	?	20B	B.1.1.171	GR	Lighthouse Lab in Alderley Park	Wellcome Sanger Institute for the COVID-19 Genomics UK (COG-UK) consortium	The Lighthouse Lab in Alderley Park et al	https://www.gisaid.org	?	?	28/09/2020
England/ALDP-6839B9/2020	ncov	EPI_ISL_551795	?	2020-07-02	Europe	United Kingdom	England		Europe	United Kingdom	England	genome	29782	Human	?	?	20B	B.1.1.255	GR	Lighthouse Lab in Alderley Park	Wellcome Sanger Institute for the COVID-19 Genomics UK (COG-UK) consortium	The Lighthouse Lab in Alderley Park et al	https://www.gisaid.org	?	?	28/09/2020
England/ALDP-683D08/2020	ncov	EPI_ISL_551785	?	2020-07-02	Europe	United Kingdom	England		Europe	United Kingdom	England	genome	29782	Human	?	?	20B	B.1.1.171	GR	Lighthouse Lab in Alderley Park	Wellcome Sanger Institute for the COVID-19 Genomics UK (COG-UK) consortium	The Lighthouse Lab in Alderley Park et al	https://www.gisaid.org	?	?	28/09/2020
England/ALDP-684208/2020	ncov	EPI_ISL_551779	?	2020-07-02	Europe	United Kingdom	England		Europe	United Kingdom	England	genome	29782	Human	?	?	20B	B.1.1.279	GR	Lighthouse Lab in Alderley Park	Wellcome Sanger Institute for the COVID-19 Genomics UK (COG-UK) consortium	The Lighthouse Lab in Alderley Park et al	https://www.gisaid.org	?	?	28/09/2020
England/ALDP-684A1F/2020	ncov	EPI_ISL_551823	?	2020-07-01	Europe	United Kingdom	England		Europe	United Kingdom	England	genome	29778	Human	?	?	20A	B.1	G	Lighthouse Lab in Alderley Park	Wellcome Sanger Institute for the COVID-19 Genomics UK (COG-UK) consortium	The Lighthouse Lab in Alderley Park et al	https://www.gisaid.org	?	?	28/09/2020
England/ALDP-684B94/2020	ncov	EPI_ISL_551740	?	2020-07-03	Europe	United Kingdom	England		Europe	United Kingdom	England	genome	29782	Human	?	?	20B	B.1.1	GR	Lighthouse Lab in Alderley Park	Wellcome Sanger Institute for the COVID-19 Genomics UK (COG-UK) consortium	The Lighthouse Lab in Alderley Park et al	https://www.gisaid.org	?	?	28/09/2020
England/ALDP-68696B/2020	ncov	EPI_ISL_551776	?	2020-07-02	Europe	United Kingdom	England		Europe	United Kingdom	England	genome	29782	Human	?	?	20B	B.1.1.255	GR	Lighthouse Lab in Alderley Park	Wellcome Sanger Institute for the COVID-19 Genomics UK (COG-UK) consortium	The Lighthouse Lab in Alderley Park et al	https://www.gisaid.org	?	?	28/09/2020
England/ALDP-687EB6/2020	ncov	EPI_ISL_551743	?	2020-07-02	Europe	United Kingdom	England		Europe	United Kingdom	England	genome	29773	Human	?	?	20B	B.1.1.279	GR	Lighthouse Lab in Alderley Park	Wellcome Sanger Institute for the COVID-19 Genomics UK (COG-UK) consortium	The Lighthouse Lab in Alderley Park et al	https://www.gisaid.org	?	?	28/09/2020
England/ALDP-688019/2020	ncov	EPI_ISL_551827	?	2020-07-02	Europe	United Kingdom	England		Europe	United Kingdom	England	genome	29782	Human	?	?	20B	B.1.1.255	GR	Lighthouse Lab in Alderley Park	Wellcome Sanger Institute for the COVID-19 Genomics UK (COG-UK) consortium	The Lighthouse Lab in Alderley Park et al	https://www.gisaid.org	?	?	28/09/2020
England/ALDP-6881BC/2020	ncov	EPI_ISL_551819	?	2020-07-02	Europe	United Kingdom	England		Europe	United Kingdom	England	genome	29782	Human	?	?	20B	B.1.1.301	GR	Lighthouse Lab in Alderley Park	Wellcome Sanger Institute for the COVID-19 Genomics UK (COG-UK) consortium	The Lighthouse Lab in Alderley Park et al	https://www.gisaid.org	?	?	28/09/2020
England/ALDP-68844A/2020	ncov	EPI_ISL_551761	?	2020-07-02	Europe	United Kingdom	England		Europe	United Kingdom	England	genome	29782	Human	?	?	20B	C.3	GR	Lighthouse Lab in Alderley Park	Wellcome Sanger Institute for the COVID-19 Genomics UK (COG-UK) consortium	The Lighthouse Lab in Alderley Park et al	https://www.gisaid.org	?	?	28/09/2020
England/ALDP-688D03/2020	ncov	EPI_ISL_551798	?	2020-07-02	Europe	United Kingdom	England		Europe	United Kingdom	England	genome	29782	Human	?	?	20B	B.1.1.1	GR	Lighthouse Lab in Alderley Park	Wellcome Sanger Institute for the COVID-19 Genomics UK (COG-UK) consortium	The Lighthouse Lab in Alderley Park et al	https://www.gisaid.org	?	?	28/09/2020
England/ALDP-688DA9/2020	ncov	EPI_ISL_551742	?	2020-07-02	Europe	United Kingdom	England		Europe	United Kingdom	England	genome	29782	Human	?	?	20B	B.1.1.1	GR	Lighthouse Lab in Alderley Park	Wellcome Sanger Institute for the COVID-19 Genomics UK (COG-UK) consortium	The Lighthouse Lab in Alderley Park et al	https://www.gisaid.org	?	?	28/09/2020
England/ALDP-689652/2020	ncov	EPI_ISL_551826	?	2020-07-02	Europe	United Kingdom	England		Europe	United Kingdom	England	genome	29782	Human	?	?	20B	B.1.1.279	GR	Lighthouse Lab in Alderley Park	Wellcome Sanger Institute for the COVID-19 Genomics UK (COG-UK) consortium	The Lighthouse Lab in Alderley Park et al	https://www.gisaid.org	?	?	28/09/2020
England/ALDP-689810/2020	ncov	EPI_ISL_551762	?	2020-07-02	Europe	United Kingdom	England		Europe	United Kingdom	England	genome	29782	Human	?	?	20B	B.1.1	GR	Lighthouse Lab in Alderley Park	Wellcome Sanger Institute for the COVID-19 Genomics UK (COG-UK) consortium	The Lighthouse Lab in Alderley Park et al	https://www.gisaid.org	?	?	28/09/2020
England/ALDP-6898E3/2020	ncov	EPI_ISL_551759	?	2020-07-02	Europe	United Kingdom	England		Europe	United Kingdom	England	genome	29782	Human	?	?	20B	B.1.1	GR	Lighthouse Lab in Alderley Park	Wellcome Sanger Institute for the COVID-19 Genomics UK (COG-UK) consortium	The Lighthouse Lab in Alderley Park et al	https://www.gisaid.org	?	?	28/09/2020
England/ALDP-689959/2020	ncov	EPI_ISL_551808	?	2020-07-02	Europe	United Kingdom	England		Europe	United Kingdom	England	genome	29782	Human	?	?	20B	B.1.1.255	GR	Lighthouse Lab in Alderley Park	Wellcome Sanger Institute for the COVID-19 Genomics UK (COG-UK) consortium	The Lighthouse Lab in Alderley Park et al	https://www.gisaid.org	?	?	28/09/2020
England/ALDP-689A65/2020	ncov	EPI_ISL_551815	?	2020-07-02	Europe	United Kingdom	England		Europe	United Kingdom	England	genome	29782	Human	?	?	20A	B.1.282	GH	Lighthouse Lab in Alderley Park	Wellcome Sanger Institute for the COVID-19 Genomics UK (COG-UK) consortium	The Lighthouse Lab in Alderley Park et al	https://www.gisaid.org	?	?	28/09/2020
England/ALDP-689A74/2020	ncov	EPI_ISL_551801	?	2020-07-02	Europe	United Kingdom	England		Europe	United Kingdom	England	genome	29782	Human	?	?	20A	B.1.282	GH	Lighthouse Lab in Alderley Park	Wellcome Sanger Institute for the COVID-19 Genomics UK (COG-UK) consortium	The Lighthouse Lab in Alderley Park et al	https://www.gisaid.org	?	?	28/09/2020
England/ALDP-689AFC/2020	ncov	EPI_ISL_551784	?	2020-07-02	Europe	United Kingdom	England		Europe	United Kingdom	England	genome	29782	Human	?	?	20B	B.1.1	GR	Lighthouse Lab in Alderley Park	Wellcome Sanger Institute for the COVID-19 Genomics UK (COG-UK) consortium	The Lighthouse Lab in Alderley Park et al	https://www.gisaid.org	?	?	28/09/2020
England/ALDP-689FB1/2020	ncov	EPI_ISL_551796	?	2020-07-02	Europe	United Kingdom	England		Europe	United Kingdom	England	genome	29782	Human	?	?	20B	B.1.1.1	GR	Lighthouse Lab in Alderley Park	Wellcome Sanger Institute for the COVID-19 Genomics UK (COG-UK) consortium	The Lighthouse Lab in Alderley Park et al	https://www.gisaid.org	?	?	28/09/2020
England/ALDP-68A40C/2020	ncov	EPI_ISL_558000	?	2020-07-02	Europe	United Kingdom	England		Europe	United Kingdom	England	genome	29782	Human	?	?	20B	B.1.1	GR	Lighthouse Lab in Alderley Park	Wellcome Sanger Institute for the COVID-19 Genomics UK (COG-UK) consortium	The Lighthouse Lab in Alderley Park et al	https://www.gisaid.org	?	?	28/09/2020
England/ALDP-68A484/2020	ncov	EPI_ISL_558216	?	2020-07-02	Europe	United Kingdom	England		Europe	United Kingdom	England	genome	29782	Human	?	?	20B	B.1.1.123	GR	Lighthouse Lab in Alderley Park	Wellcome Sanger Institute for the COVID-19 Genomics UK (COG-UK) consortium	The Lighthouse Lab in Alderley Park et al	https://www.gisaid.org	?	?	28/09/2020
England/ALDP-68A5DC/2020	ncov	EPI_ISL_558083	?	2020-07-02	Europe	United Kingdom	England		Europe	United Kingdom	England	genome	29494	Human	?	?	20B	B.1.1	GR	Lighthouse Lab in Alderley Park	Wellcome Sanger Institute for the COVID-19 Genomics UK (COG-UK) consortium	The Lighthouse Lab in Alderley Park et al	https://www.gisaid.org	?	?	28/09/2020
England/ALDP-68AF56/2020	ncov	EPI_ISL_558138	?	2020-07-02	Europe	United Kingdom	England		Europe	United Kingdom	England	genome	29782	Human	?	?	20B	B.1.1	GR	Lighthouse Lab in Alderley Park	Wellcome Sanger Institute for the COVID-19 Genomics UK (COG-UK) consortium	The Lighthouse Lab in Alderley Park et al	https://www.gisaid.org	?	?	28/09/2020
England/ALDP-68B90C/2020	ncov	EPI_ISL_558009	?	2020-07-02	Europe	United Kingdom	England		Europe	United Kingdom	England	genome	29782	Human	?	?	20B	B.1.1.301	GR	Lighthouse Lab in Alderley Park	Wellcome Sanger Institute for the COVID-19 Genomics UK (COG-UK) consortium	The Lighthouse Lab in Alderley Park et al	https://www.gisaid.org	?	?	28/09/2020
England/ALDP-68B91B/2020	ncov	EPI_ISL_558176	?	2020-07-02	Europe	United Kingdom	England		Europe	United Kingdom	England	genome	29782	Human	?	?	20B	B.1.1	GR	Lighthouse Lab in Alderley Park	Wellcome Sanger Institute for the COVID-19 Genomics UK (COG-UK) consortium	The Lighthouse Lab in Alderley Park et al	https://www.gisaid.org	?	?	28/09/2020
England/ALDP-68BD3D/2020	ncov	EPI_ISL_558184	?	2020-07-02	Europe	United Kingdom	England		Europe	United Kingdom	England	genome	29782	Human	?	?	20B	B.1.1	GR	Lighthouse Lab in Alderley Park	Wellcome Sanger Institute for the COVID-19 Genomics UK (COG-UK) consortium	The Lighthouse Lab in Alderley Park et al	https://www.gisaid.org	?	?	28/09/2020
England/ALDP-68C015/2020	ncov	EPI_ISL_558156	?	2020-07-02	Europe	United Kingdom	England		Europe	United Kingdom	England	genome	29782	Human	?	?	20A	B.1.98	G	Lighthouse Lab in Alderley Park	Wellcome Sanger Institute for the COVID-19 Genomics UK (COG-UK) consortium	The Lighthouse Lab in Alderley Park et al	https://www.gisaid.org	?	?	28/09/2020
England/ALDP-68C16D/2020	ncov	EPI_ISL_558120	?	2020-07-02	Europe	United Kingdom	England		Europe	United Kingdom	England	genome	29782	Human	?	?	20B	B.1.1	GR	Lighthouse Lab in Alderley Park	Wellcome Sanger Institute for the COVID-19 Genomics UK (COG-UK) consortium	The Lighthouse Lab in Alderley Park et al	https://www.gisaid.org	?	?	28/09/2020
England/ALDP-68C19A/2020	ncov	EPI_ISL_558060	?	2020-07-02	Europe	United Kingdom	England		Europe	United Kingdom	England	genome	29782	Human	?	?	20B	B.1.1.301	GR	Lighthouse Lab in Alderley Park	Wellcome Sanger Institute for the COVID-19 Genomics UK (COG-UK) consortium	The Lighthouse Lab in Alderley Park et al	https://www.gisaid.org	?	?	28/09/2020
England/ALDP-68C2A6/2020	ncov	EPI_ISL_558208	?	2020-07-02	Europe	United Kingdom	England		Europe	United Kingdom	England	genome	29494	Human	?	?	20B	B.1.1	GR	Lighthouse Lab in Alderley Park	Wellcome Sanger Institute for the COVID-19 Genomics UK (COG-UK) consortium	The Lighthouse Lab in Alderley Park et al	https://www.gisaid.org	?	?	28/09/2020
England/ALDP-68C2D3/2020	ncov	EPI_ISL_558010	?	2020-07-02	Europe	United Kingdom	England		Europe	United Kingdom	England	genome	29782	Human	?	?	20A	B.1.98	G	Lighthouse Lab in Alderley Park	Wellcome Sanger Institute for the COVID-19 Genomics UK (COG-UK) consortium	The Lighthouse Lab in Alderley Park et al	https://www.gisaid.org	?	?	28/09/2020
England/ALDP-68C2E2/2020	ncov	EPI_ISL_558093	?	2020-07-02	Europe	United Kingdom	England		Europe	United Kingdom	England	genome	29782	Human	?	?	20B	B.1.1	GR	Lighthouse Lab in Alderley Park	Wellcome Sanger Institute for the COVID-19 Genomics UK (COG-UK) consortium	The Lighthouse Lab in Alderley Park et al	https://www.gisaid.org	?	?	28/09/2020
England/ALDP-68C376/2020	ncov	EPI_ISL_558013	?	2020-07-02	Europe	United Kingdom	England		Europe	United Kingdom	England	genome	29782	Human	?	?	20B	B.1.1	GR	Lighthouse Lab in Alderley Park	Wellcome Sanger Institute for the COVID-19 Genomics UK (COG-UK) consortium	The Lighthouse Lab in Alderley Park et al	https://www.gisaid.org	?	?	28/09/2020
England/ALDP-68C3FE/2020	ncov	EPI_ISL_558227	?	2020-07-03	Europe	United Kingdom	England		Europe	United Kingdom	England	genome	29782	Human	?	?	20B	C.3	GR	Lighthouse Lab in Alderley Park	Wellcome Sanger Institute for the COVID-19 Genomics UK (COG-UK) consortium	The Lighthouse Lab in Alderley Park et al	https://www.gisaid.org	?	?	28/09/2020
England/ALDP-68C419/2020	ncov	EPI_ISL_558162	?	2020-07-02	Europe	United Kingdom	England		Europe	United Kingdom	England	genome	29652	Human	?	?	20B	B.1.1	GR	Lighthouse Lab in Alderley Park	Wellcome Sanger Institute for the COVID-19 Genomics UK (COG-UK) consortium	The Lighthouse Lab in Alderley Park et al	https://www.gisaid.org	?	?	28/09/2020
England/ALDP-68C8B3/2020	ncov	EPI_ISL_558035	?	2020-07-02	Europe	United Kingdom	England		Europe	United Kingdom	England	genome	29782	Human	?	?	20B	B.1.1.299	GR	Lighthouse Lab in Alderley Park	Wellcome Sanger Institute for the COVID-19 Genomics UK (COG-UK) consortium	The Lighthouse Lab in Alderley Park et al	https://www.gisaid.org	?	?	28/09/2020
England/ALDP-68C938/2020	ncov	EPI_ISL_558134	?	2020-07-02	Europe	United Kingdom	England		Europe	United Kingdom	England	genome	29782	Human	?	?	20B	B.1.1	GR	Lighthouse Lab in Alderley Park	Wellcome Sanger Institute for the COVID-19 Genomics UK (COG-UK) consortium	The Lighthouse Lab in Alderley Park et al	https://www.gisaid.org	?	?	28/09/2020
England/ALDP-68C965/2020	ncov	EPI_ISL_558117	?	2020-07-02	Europe	United Kingdom	England		Europe	United Kingdom	England	genome	29782	Human	?	?	20B	B.1.1.299	GR	Lighthouse Lab in Alderley Park	Wellcome Sanger Institute for the COVID-19 Genomics UK (COG-UK) consortium	The Lighthouse Lab in Alderley Park et al	https://www.gisaid.org	?	?	28/09/2020
England/ALDP-68CE1B/2020	ncov	EPI_ISL_558002	?	2020-07-02	Europe	United Kingdom	England		Europe	United Kingdom	England	genome	29782	Human	?	?	20B	B.1.1.1	GR	Lighthouse Lab in Alderley Park	Wellcome Sanger Institute for the COVID-19 Genomics UK (COG-UK) consortium	The Lighthouse Lab in Alderley Park et al	https://www.gisaid.org	?	?	28/09/2020
England/ALDP-68CF45/2020	ncov	EPI_ISL_558183	?	2020-07-02	Europe	United Kingdom	England		Europe	United Kingdom	England	genome	29782	Human	?	?	20B	B.1.1.51	GR	Lighthouse Lab in Alderley Park	Wellcome Sanger Institute for the COVID-19 Genomics UK (COG-UK) consortium	The Lighthouse Lab in Alderley Park et al	https://www.gisaid.org	?	?	28/09/2020
England/ALDP-68D5F7/2020	ncov	EPI_ISL_558188	?	2020-07-02	Europe	United Kingdom	England		Europe	United Kingdom	England	genome	29652	Human	?	?	20B	B.1.1	GR	Lighthouse Lab in Alderley Park	Wellcome Sanger Institute for the COVID-19 Genomics UK (COG-UK) consortium	The Lighthouse Lab in Alderley Park et al	https://www.gisaid.org	?	?	28/09/2020
England/ALDP-68D8B2/2020	ncov	EPI_ISL_558189	?	2020-07-02	Europe	United Kingdom	England		Europe	United Kingdom	England	genome	29782	Human	?	?	20B	B.1.1.141	GR	Lighthouse Lab in Alderley Park	Wellcome Sanger Institute for the COVID-19 Genomics UK (COG-UK) consortium	The Lighthouse Lab in Alderley Park et al	https://www.gisaid.org	?	?	28/09/2020
England/ALDP-68DA9E/2020	ncov	EPI_ISL_558131	?	2020-07-02	Europe	United Kingdom	England		Europe	United Kingdom	England	genome	29645	Human	?	?	20B	B.1.1.37	GR	Lighthouse Lab in Alderley Park	Wellcome Sanger Institute for the COVID-19 Genomics UK (COG-UK) consortium	The Lighthouse Lab in Alderley Park et al	https://www.gisaid.org	?	?	28/09/2020
England/ALDP-68DBB9/2020	ncov	EPI_ISL_558061	?	2020-07-02	Europe	United Kingdom	England		Europe	United Kingdom	England	genome	29782	Human	?	?	20B	B.1.1.1	GR	Lighthouse Lab in Alderley Park	Wellcome Sanger Institute for the COVID-19 Genomics UK (COG-UK) consortium	The Lighthouse Lab in Alderley Park et al	https://www.gisaid.org	?	?	28/09/2020
England/ALDP-68DEFC/2020	ncov	EPI_ISL_558130	?	2020-07-02	Europe	United Kingdom	England		Europe	United Kingdom	England	genome	29782	Human	?	?	20B	B.1.1.1	GR	Lighthouse Lab in Alderley Park	Wellcome Sanger Institute for the COVID-19 Genomics UK (COG-UK) consortium	The Lighthouse Lab in Alderley Park et al	https://www.gisaid.org	?	?	28/09/2020
England/ALDP-68E013/2020	ncov	EPI_ISL_558123	?	2020-07-02	Europe	United Kingdom	England		Europe	United Kingdom	England	genome	29782	Human	?	?	20B	B.1.1.1	GR	Lighthouse Lab in Alderley Park	Wellcome Sanger Institute for the COVID-19 Genomics UK (COG-UK) consortium	The Lighthouse Lab in Alderley Park et al	https://www.gisaid.org	?	?	28/09/2020
England/ALDP-68E040/2020	ncov	EPI_ISL_558074	?	2020-07-02	Europe	United Kingdom	England		Europe	United Kingdom	England	genome	29782	Human	?	?	20B	B.1.1.51	GR	Lighthouse Lab in Alderley Park	Wellcome Sanger Institute for the COVID-19 Genomics UK (COG-UK) consortium	The Lighthouse Lab in Alderley Park et al	https://www.gisaid.org	?	?	28/09/2020
England/ALDP-68E0C8/2020	ncov	EPI_ISL_558231	?	2020-07-02	Europe	United Kingdom	England		Europe	United Kingdom	England	genome	29782	Human	?	?	20B	B.1.1.1	GR	Lighthouse Lab in Alderley Park	Wellcome Sanger Institute for the COVID-19 Genomics UK (COG-UK) consortium	The Lighthouse Lab in Alderley Park et al	https://www.gisaid.org	?	?	28/09/2020
England/ALDP-68E0E6/2020	ncov	EPI_ISL_558200	?	2020-07-02	Europe	United Kingdom	England		Europe	United Kingdom	England	genome	29782	Human	?	?	20B	B.1.1.145	GR	Lighthouse Lab in Alderley Park	Wellcome Sanger Institute for the COVID-19 Genomics UK (COG-UK) consortium	The Lighthouse Lab in Alderley Park et al	https://www.gisaid.org	?	?	28/09/2020
England/ALDP-68E4BD/2020	ncov	EPI_ISL_558145	?	2020-07-02	Europe	United Kingdom	England		Europe	United Kingdom	England	genome	29782	Human	?	?	20B	B.1.1	GR	Lighthouse Lab in Alderley Park	Wellcome Sanger Institute for the COVID-19 Genomics UK (COG-UK) consortium	The Lighthouse Lab in Alderley Park et al	https://www.gisaid.org	?	?	28/09/2020
England/ALDP-68E602/2020	ncov	EPI_ISL_558128	?	2020-07-01	Europe	United Kingdom	England		Europe	United Kingdom	England	genome	29782	Human	?	?	20B	B.1.1.45	GR	Lighthouse Lab in Alderley Park	Wellcome Sanger Institute for the COVID-19 Genomics UK (COG-UK) consortium	The Lighthouse Lab in Alderley Park et al	https://www.gisaid.org	?	?	28/09/2020
England/ALDP-68E972/2020	ncov	EPI_ISL_558167	?	2020-07-02	Europe	United Kingdom	England		Europe	United Kingdom	England	genome	29494	Human	?	?	20A	B.1.5	G	Lighthouse Lab in Alderley Park	Wellcome Sanger Institute for the COVID-19 Genomics UK (COG-UK) consortium	The Lighthouse Lab in Alderley Park et al	https://www.gisaid.org	?	?	28/09/2020
England/ALDP-68EAF7/2020	ncov	EPI_ISL_558107	?	2020-07-02	Europe	United Kingdom	England		Europe	United Kingdom	England	genome	29494	Human	?	?	20A	B.1.5	G	Lighthouse Lab in Alderley Park	Wellcome Sanger Institute for the COVID-19 Genomics UK (COG-UK) consortium	The Lighthouse Lab in Alderley Park et al	https://www.gisaid.org	?	?	28/09/2020
England/ALDP-68ED2B/2020	ncov	EPI_ISL_558069	?	2020-07-02	Europe	United Kingdom	England		Europe	United Kingdom	England	genome	29494	Human	?	?	20B	B.1.1.301	GR	Lighthouse Lab in Alderley Park	Wellcome Sanger Institute for the COVID-19 Genomics UK (COG-UK) consortium	The Lighthouse Lab in Alderley Park et al	https://www.gisaid.org	?	?	28/09/2020
England/ALDP-68EE37/2020	ncov	EPI_ISL_558032	?	2020-07-02	Europe	United Kingdom	England		Europe	United Kingdom	England	genome	29782	Human	?	?	20B	B.1.1.279	GR	Lighthouse Lab in Alderley Park	Wellcome Sanger Institute for the COVID-19 Genomics UK (COG-UK) consortium	The Lighthouse Lab in Alderley Park et al	https://www.gisaid.org	?	?	28/09/2020
England/ALDP-68EFBC/2020	ncov	EPI_ISL_558236	?	2020-07-02	Europe	United Kingdom	England		Europe	United Kingdom	England	genome	29782	Human	?	?	20B	B.1.1.95	GR	Lighthouse Lab in Alderley Park	Wellcome Sanger Institute for the COVID-19 Genomics UK (COG-UK) consortium	The Lighthouse Lab in Alderley Park et al	https://www.gisaid.org	?	?	28/09/2020
England/ALDP-68F13D/2020	ncov	EPI_ISL_558206	?	2020-07-02	Europe	United Kingdom	England		Europe	United Kingdom	England	genome	29782	Human	?	?	20B	B.1.1.256	GR	Lighthouse Lab in Alderley Park	Wellcome Sanger Institute for the COVID-19 Genomics UK (COG-UK) consortium	The Lighthouse Lab in Alderley Park et al	https://www.gisaid.org	?	?	28/09/2020
England/ALDP-68F3CE/2020	ncov	EPI_ISL_558094	?	2020-07-02	Europe	United Kingdom	England		Europe	United Kingdom	England	genome	29782	Human	?	?	20B	B.1.1.51	GR	Lighthouse Lab in Alderley Park	Wellcome Sanger Institute for the COVID-19 Genomics UK (COG-UK) consortium	The Lighthouse Lab in Alderley Park et al	https://www.gisaid.org	?	?	28/09/2020
England/ALDP-68F4BC/2020	ncov	EPI_ISL_558051	?	2020-07-02	Europe	United Kingdom	England		Europe	United Kingdom	England	genome	29782	Human	?	?	20B	B.1.1.141	GR	Lighthouse Lab in Alderley Park	Wellcome Sanger Institute for the COVID-19 Genomics UK (COG-UK) consortium	The Lighthouse Lab in Alderley Park et al	https://www.gisaid.org	?	?	28/09/2020
England/ALDP-68F4CB/2020	ncov	EPI_ISL_558064	?	2020-07-02	Europe	United Kingdom	England		Europe	United Kingdom	England	genome	29494	Human	?	?	20B	B.1.1.141	GR	Lighthouse Lab in Alderley Park	Wellcome Sanger Institute for the COVID-19 Genomics UK (COG-UK) consortium	The Lighthouse Lab in Alderley Park et al	https://www.gisaid.org	?	?	28/09/2020
England/ALDP-68FE81/2020	ncov	EPI_ISL_558054	?	2020-07-02	Europe	United Kingdom	England		Europe	United Kingdom	England	genome	29782	Human	?	?	20B	B.1.1.37	GR	Lighthouse Lab in Alderley Park	Wellcome Sanger Institute for the COVID-19 Genomics UK (COG-UK) consortium	The Lighthouse Lab in Alderley Park et al	https://www.gisaid.org	?	?	28/09/2020
England/ALDP-68FF8E/2020	ncov	EPI_ISL_557987	?	2020-07-02	Europe	United Kingdom	England		Europe	United Kingdom	England	genome	29782	Human	?	?	20B	B.1.1	GR	Lighthouse Lab in Alderley Park	Wellcome Sanger Institute for the COVID-19 Genomics UK (COG-UK) consortium	The Lighthouse Lab in Alderley Park et al	https://www.gisaid.org	?	?	28/09/2020
England/ALDP-690193/2020	ncov	EPI_ISL_558202	?	2020-07-02	Europe	United Kingdom	England		Europe	United Kingdom	England	genome	29782	Human	?	?	20B	B.1.1.141	GR	Lighthouse Lab in Alderley Park	Wellcome Sanger Institute for the COVID-19 Genomics UK (COG-UK) consortium	The Lighthouse Lab in Alderley Park et al	https://www.gisaid.org	?	?	28/09/2020
England/ALDP-6901C0/2020	ncov	EPI_ISL_558043	?	2020-07-02	Europe	United Kingdom	England		Europe	United Kingdom	England	genome	29782	Human	?	?	20B	B.1.1.1	GR	Lighthouse Lab in Alderley Park	Wellcome Sanger Institute for the COVID-19 Genomics UK (COG-UK) consortium	The Lighthouse Lab in Alderley Park et al	https://www.gisaid.org	?	?	28/09/2020
England/ALDP-69063A/2020	ncov	EPI_ISL_558164	?	2020-07-02	Europe	United Kingdom	England		Europe	United Kingdom	England	genome	29782	Human	?	?	20B	B.1.1.171	GR	Lighthouse Lab in Alderley Park	Wellcome Sanger Institute for the COVID-19 Genomics UK (COG-UK) consortium	The Lighthouse Lab in Alderley Park et al	https://www.gisaid.org	?	?	28/09/2020
England/ALDP-690FA8/2020	ncov	EPI_ISL_558198	?	2020-07-02	Europe	United Kingdom	England		Europe	United Kingdom	England	genome	29782	Human	?	?	20A	B.1.98	G	Lighthouse Lab in Alderley Park	Wellcome Sanger Institute for the COVID-19 Genomics UK (COG-UK) consortium	The Lighthouse Lab in Alderley Park et al	https://www.gisaid.org	?	?	28/09/2020
England/ALDP-69104A/2020	ncov	EPI_ISL_558211	?	2020-07-02	Europe	United Kingdom	England		Europe	United Kingdom	England	genome	29782	Human	?	?	20B	B.1.1	GR	Lighthouse Lab in Alderley Park	Wellcome Sanger Institute for the COVID-19 Genomics UK (COG-UK) consortium	The Lighthouse Lab in Alderley Park et al	https://www.gisaid.org	?	?	28/09/2020
England/ALDP-691174/2020	ncov	EPI_ISL_558011	?	2020-07-02	Europe	United Kingdom	England		Europe	United Kingdom	England	genome	29782	Human	?	?	20B	B.1.1	GR	Lighthouse Lab in Alderley Park	Wellcome Sanger Institute for the COVID-19 Genomics UK (COG-UK) consortium	The Lighthouse Lab in Alderley Park et al	https://www.gisaid.org	?	?	28/09/2020
England/ALDP-691235/2020	ncov	EPI_ISL_558129	?	2020-07-02	Europe	United Kingdom	England		Europe	United Kingdom	England	genome	29782	Human	?	?	20B	B.1.1	GR	Lighthouse Lab in Alderley Park	Wellcome Sanger Institute for the COVID-19 Genomics UK (COG-UK) consortium	The Lighthouse Lab in Alderley Park et al	https://www.gisaid.org	?	?	28/09/2020
England/ALDP-6913BA/2020	ncov	EPI_ISL_558090	?	2020-07-02	Europe	United Kingdom	England		Europe	United Kingdom	England	genome	29782	Human	?	?	20B	B.1.1	GR	Lighthouse Lab in Alderley Park	Wellcome Sanger Institute for the COVID-19 Genomics UK (COG-UK) consortium	The Lighthouse Lab in Alderley Park et al	https://www.gisaid.org	?	?	28/09/2020
England/ALDP-691499/2020	ncov	EPI_ISL_558230	?	2020-07-02	Europe	United Kingdom	England		Europe	United Kingdom	England	genome	29782	Human	?	?	20B	B.1.1.299	GR	Lighthouse Lab in Alderley Park	Wellcome Sanger Institute for the COVID-19 Genomics UK (COG-UK) consortium	The Lighthouse Lab in Alderley Park et al	https://www.gisaid.org	?	?	28/09/2020
England/ALDP-691C19/2020	ncov	EPI_ISL_558209	?	2020-07-02	Europe	United Kingdom	England		Europe	United Kingdom	England	genome	29782	Human	?	?	20B	B.1.1.1	GR	Lighthouse Lab in Alderley Park	Wellcome Sanger Institute for the COVID-19 Genomics UK (COG-UK) consortium	The Lighthouse Lab in Alderley Park et al	https://www.gisaid.org	?	?	28/09/2020
England/ALDP-691CFB/2020	ncov	EPI_ISL_558092	?	2020-07-02	Europe	United Kingdom	England		Europe	United Kingdom	England	genome	29782	Human	?	?	20B	B.1.1.37	GR	Lighthouse Lab in Alderley Park	Wellcome Sanger Institute for the COVID-19 Genomics UK (COG-UK) consortium	The Lighthouse Lab in Alderley Park et al	https://www.gisaid.org	?	?	28/09/2020
England/ALDP-6926ED/2020	ncov	EPI_ISL_558142	?	2020-07-02	Europe	United Kingdom	England		Europe	United Kingdom	England	genome	29782	Human	?	?	20B	B.1.1.227	GR	Lighthouse Lab in Alderley Park	Wellcome Sanger Institute for the COVID-19 Genomics UK (COG-UK) consortium	The Lighthouse Lab in Alderley Park et al	https://www.gisaid.org	?	?	28/09/2020
England/ALDP-692780/2020	ncov	EPI_ISL_558201	?	2020-07-02	Europe	United Kingdom	England		Europe	United Kingdom	England	genome	29782	Human	?	?	20B	B.1.1.4	GR	Lighthouse Lab in Alderley Park	Wellcome Sanger Institute for the COVID-19 Genomics UK (COG-UK) consortium	The Lighthouse Lab in Alderley Park et al	https://www.gisaid.org	?	?	28/09/2020
England/ALDP-692B48/2020	ncov	EPI_ISL_558017	?	2020-07-02	Europe	United Kingdom	England		Europe	United Kingdom	England	genome	29782	Human	?	?	20A	B.1.5	G	Lighthouse Lab in Alderley Park	Wellcome Sanger Institute for the COVID-19 Genomics UK (COG-UK) consortium	The Lighthouse Lab in Alderley Park et al	https://www.gisaid.org	?	?	28/09/2020
England/ALDP-692B57/2020	ncov	EPI_ISL_558225	?	2020-07-02	Europe	United Kingdom	England		Europe	United Kingdom	England	genome	29495	Human	?	?	20B	B.1.1.227	GR	Lighthouse Lab in Alderley Park	Wellcome Sanger Institute for the COVID-19 Genomics UK (COG-UK) consortium	The Lighthouse Lab in Alderley Park et al	https://www.gisaid.org	?	?	28/09/2020
England/ALDP-692BFD/2020	ncov	EPI_ISL_558187	?	2020-07-02	Europe	United Kingdom	England		Europe	United Kingdom	England	genome	29785	Human	?	?	20B	B.1.1	GR	Lighthouse Lab in Alderley Park	Wellcome Sanger Institute for the COVID-19 Genomics UK (COG-UK) consortium	The Lighthouse Lab in Alderley Park et al	https://www.gisaid.org	?	?	28/09/2020
England/ALDP-69343D/2020	ncov	EPI_ISL_557992	?	2020-07-02	Europe	United Kingdom	England		Europe	United Kingdom	England	genome	29782	Human	?	?	20B	B.1.1	GR	Lighthouse Lab in Alderley Park	Wellcome Sanger Institute for the COVID-19 Genomics UK (COG-UK) consortium	The Lighthouse Lab in Alderley Park et al	https://www.gisaid.org	?	?	28/09/2020
England/ALDP-693673/2020	ncov	EPI_ISL_558217	?	2020-07-02	Europe	United Kingdom	England		Europe	United Kingdom	England	genome	29782	Human	?	?	20B	B.1.1.227	GR	Lighthouse Lab in Alderley Park	Wellcome Sanger Institute for the COVID-19 Genomics UK (COG-UK) consortium	The Lighthouse Lab in Alderley Park et al	https://www.gisaid.org	?	?	28/09/2020
England/ALDP-693682/2020	ncov	EPI_ISL_551818	?	2020-07-02	Europe	United Kingdom	England		Europe	United Kingdom	England	genome	29782	Human	?	?	20B	B.1.1	GR	Lighthouse Lab in Alderley Park	Wellcome Sanger Institute for the COVID-19 Genomics UK (COG-UK) consortium	The Lighthouse Lab in Alderley Park et al	https://www.gisaid.org	?	?	28/09/2020
England/ALDP-6AD342/2020	ncov	EPI_ISL_557755	?	2020-07-01	Europe	United Kingdom	England		Europe	United Kingdom	England	genome	29782	Human	?	?	20B	C.3	GR	Lighthouse Lab in Alderley Park	Wellcome Sanger Institute for the COVID-19 Genomics UK (COG-UK) consortium	The Lighthouse Lab in Alderley Park et al	https://www.gisaid.org	?	?	28/09/2020
England/ALDP-6AD421/2020	ncov	EPI_ISL_557833	?	2020-07-01	Europe	United Kingdom	England		Europe	United Kingdom	England	genome	29782	Human	?	?	20B	B.1.1.200	GR	Lighthouse Lab in Alderley Park	Wellcome Sanger Institute for the COVID-19 Genomics UK (COG-UK) consortium	The Lighthouse Lab in Alderley Park et al	https://www.gisaid.org	?	?	28/09/2020
England/ALDP-6AD500/2020	ncov	EPI_ISL_557769	?	2020-07-01	Europe	United Kingdom	England		Europe	United Kingdom	England	genome	29782	Human	?	?	20B	B.1.1.299	GR	Lighthouse Lab in Alderley Park	Wellcome Sanger Institute for the COVID-19 Genomics UK (COG-UK) consortium	The Lighthouse Lab in Alderley Park et al	https://www.gisaid.org	?	?	28/09/2020
England/ALDP-6AD667/2020	ncov	EPI_ISL_557982	?	2020-07-01	Europe	United Kingdom	England		Europe	United Kingdom	England	genome	29782	Human	?	?	20B	C.3	GR	Lighthouse Lab in Alderley Park	Wellcome Sanger Institute for the COVID-19 Genomics UK (COG-UK) consortium	The Lighthouse Lab in Alderley Park et al	https://www.gisaid.org	?	?	28/09/2020
England/ALDP-6AD904/2020	ncov	EPI_ISL_557924	?	2020-07-01	Europe	United Kingdom	England		Europe	United Kingdom	England	genome	29782	Human	?	?	20B	B.1.1.51	GR	Lighthouse Lab in Alderley Park	Wellcome Sanger Institute for the COVID-19 Genomics UK (COG-UK) consortium	The Lighthouse Lab in Alderley Park et al	https://www.gisaid.org	?	?	28/09/2020
England/ALDP-6ADAB6/2020	ncov	EPI_ISL_557801	?	2020-07-01	Europe	United Kingdom	England		Europe	United Kingdom	England	genome	29782	Human	?	?	20B	B.1.1.4	GR	Lighthouse Lab in Alderley Park	Wellcome Sanger Institute for the COVID-19 Genomics UK (COG-UK) consortium	The Lighthouse Lab in Alderley Park et al	https://www.gisaid.org	?	?	28/09/2020
England/ALDP-6ADB68/2020	ncov	EPI_ISL_557754	?	2020-07-01	Europe	United Kingdom	England		Europe	United Kingdom	England	genome	29782	Human	?	?	20B	B.1.1.4	GR	Lighthouse Lab in Alderley Park	Wellcome Sanger Institute for the COVID-19 Genomics UK (COG-UK) consortium	The Lighthouse Lab in Alderley Park et al	https://www.gisaid.org	?	?	28/09/2020
England/ALDP-6ADD9F/2020	ncov	EPI_ISL_557743	?	2020-07-01	Europe	United Kingdom	England		Europe	United Kingdom	England	genome	29782	Human	?	?	20B	B.1.1.4	GR	Lighthouse Lab in Alderley Park	Wellcome Sanger Institute for the COVID-19 Genomics UK (COG-UK) consortium	The Lighthouse Lab in Alderley Park et al	https://www.gisaid.org	?	?	28/09/2020
England/ALDP-6AE174/2020	ncov	EPI_ISL_557888	?	2020-07-01	Europe	United Kingdom	England		Europe	United Kingdom	England	genome	29782	Human	?	?	20A	B.1.235	G	Lighthouse Lab in Alderley Park	Wellcome Sanger Institute for the COVID-19 Genomics UK (COG-UK) consortium	The Lighthouse Lab in Alderley Park et al	https://www.gisaid.org	?	?	28/09/2020
England/ALDP-6AE46C/2020	ncov	EPI_ISL_557792	?	2020-07-01	Europe	United Kingdom	England		Europe	United Kingdom	England	genome	29782	Human	?	?	20A	B.1.235	G	Lighthouse Lab in Alderley Park	Wellcome Sanger Institute for the COVID-19 Genomics UK (COG-UK) consortium	The Lighthouse Lab in Alderley Park et al	https://www.gisaid.org	?	?	28/09/2020
England/ALDP-6AEB0D/2020	ncov	EPI_ISL_557756	?	2020-07-01	Europe	United Kingdom	England		Europe	United Kingdom	England	genome	29782	Human	?	?	20B	B.1.1.301	GR	Lighthouse Lab in Alderley Park	Wellcome Sanger Institute for the COVID-19 Genomics UK (COG-UK) consortium	The Lighthouse Lab in Alderley Park et al	https://www.gisaid.org	?	?	28/09/2020
England/ALDP-6AEB2B/2020	ncov	EPI_ISL_557772	?	2020-07-01	Europe	United Kingdom	England		Europe	United Kingdom	England	genome	29782	Human	?	?	20B	B.1.1.1	GR	Lighthouse Lab in Alderley Park	Wellcome Sanger Institute for the COVID-19 Genomics UK (COG-UK) consortium	The Lighthouse Lab in Alderley Park et al	https://www.gisaid.org	?	?	28/09/2020
England/ALDP-6AEC46/2020	ncov	EPI_ISL_557810	?	2020-07-01	Europe	United Kingdom	England		Europe	United Kingdom	England	genome	29782	Human	?	?	20B	B.1.1.51	GR	Lighthouse Lab in Alderley Park	Wellcome Sanger Institute for the COVID-19 Genomics UK (COG-UK) consortium	The Lighthouse Lab in Alderley Park et al	https://www.gisaid.org	?	?	28/09/2020
England/ALDP-6AEC91/2020	ncov	EPI_ISL_557842	?	2020-07-01	Europe	United Kingdom	England		Europe	United Kingdom	England	genome	29782	Human	?	?	20B	B.1.1.279	GR	Lighthouse Lab in Alderley Park	Wellcome Sanger Institute for the COVID-19 Genomics UK (COG-UK) consortium	The Lighthouse Lab in Alderley Park et al	https://www.gisaid.org	?	?	28/09/2020
England/ALDP-6AECDD/2020	ncov	EPI_ISL_557922	?	2020-07-01	Europe	United Kingdom	England		Europe	United Kingdom	England	genome	29782	Human	?	?	20B	B.1.1.301	GR	Lighthouse Lab in Alderley Park	Wellcome Sanger Institute for the COVID-19 Genomics UK (COG-UK) consortium	The Lighthouse Lab in Alderley Park et al	https://www.gisaid.org	?	?	28/09/2020
England/ALDP-6AEDF8/2020	ncov	EPI_ISL_557973	?	2020-07-01	Europe	United Kingdom	England		Europe	United Kingdom	England	genome	29782	Human	?	?	20B	B.1.1.37	GR	Lighthouse Lab in Alderley Park	Wellcome Sanger Institute for the COVID-19 Genomics UK (COG-UK) consortium	The Lighthouse Lab in Alderley Park et al	https://www.gisaid.org	?	?	28/09/2020
England/ALDP-6AEE31/2020	ncov	EPI_ISL_557857	?	2020-07-01	Europe	United Kingdom	England		Europe	United Kingdom	England	genome	29782	Human	?	?	20B	B.1.1.279	GR	Lighthouse Lab in Alderley Park	Wellcome Sanger Institute for the COVID-19 Genomics UK (COG-UK) consortium	The Lighthouse Lab in Alderley Park et al	https://www.gisaid.org	?	?	28/09/2020
England/ALDP-6AF03A/2020	ncov	EPI_ISL_557783	?	2020-07-01	Europe	United Kingdom	England		Europe	United Kingdom	England	genome	29782	Human	?	?	20B	B.1.1.37	GR	Lighthouse Lab in Alderley Park	Wellcome Sanger Institute for the COVID-19 Genomics UK (COG-UK) consortium	The Lighthouse Lab in Alderley Park et al	https://www.gisaid.org	?	?	28/09/2020
England/ALDP-6AF1DD/2020	ncov	EPI_ISL_557780	?	2020-07-01	Europe	United Kingdom	England		Europe	United Kingdom	England	genome	29773	Human	?	?	20B	B.1.1.279	GR	Lighthouse Lab in Alderley Park	Wellcome Sanger Institute for the COVID-19 Genomics UK (COG-UK) consortium	The Lighthouse Lab in Alderley Park et al	https://www.gisaid.org	?	?	28/09/2020
England/ALDP-6AF1FB/2020	ncov	EPI_ISL_557983	?	2020-07-01	Europe	United Kingdom	England		Europe	United Kingdom	England	genome	29782	Human	?	?	20B	B.1.1	GR	Lighthouse Lab in Alderley Park	Wellcome Sanger Institute for the COVID-19 Genomics UK (COG-UK) consortium	The Lighthouse Lab in Alderley Park et al	https://www.gisaid.org	?	?	28/09/2020
England/ALDP-6AF261/2020	ncov	EPI_ISL_557855	?	2020-07-01	Europe	United Kingdom	England		Europe	United Kingdom	England	genome	29782	Human	?	?	20B	B.1.1.51	GR	Lighthouse Lab in Alderley Park	Wellcome Sanger Institute for the COVID-19 Genomics UK (COG-UK) consortium	The Lighthouse Lab in Alderley Park et al	https://www.gisaid.org	?	?	28/09/2020
England/ALDP-6AF340/2020	ncov	EPI_ISL_557752	?	2020-07-01	Europe	United Kingdom	England		Europe	United Kingdom	England	genome	29782	Human	?	?	20A	B.1.98	G	Lighthouse Lab in Alderley Park	Wellcome Sanger Institute for the COVID-19 Genomics UK (COG-UK) consortium	The Lighthouse Lab in Alderley Park et al	https://www.gisaid.org	?	?	28/09/2020
England/ALDP-6AFC90/2020	ncov	EPI_ISL_557794	?	2020-07-01	Europe	United Kingdom	England		Europe	United Kingdom	England	genome	29782	Human	?	?	20B	B.1.1.253	GR	Lighthouse Lab in Alderley Park	Wellcome Sanger Institute for the COVID-19 Genomics UK (COG-UK) consortium	The Lighthouse Lab in Alderley Park et al	https://www.gisaid.org	?	?	28/09/2020
England/ALDP-6B0072/2020	ncov	EPI_ISL_557960	?	2020-07-01	Europe	United Kingdom	England		Europe	United Kingdom	England	genome	29782	Human	?	?	20A	B.1.247	GH	Lighthouse Lab in Alderley Park	Wellcome Sanger Institute for the COVID-19 Genomics UK (COG-UK) consortium	The Lighthouse Lab in Alderley Park et al	https://www.gisaid.org	?	?	28/09/2020
England/ALDP-6B06CB/2020	ncov	EPI_ISL_557859	?	2020-07-01	Europe	United Kingdom	England		Europe	United Kingdom	England	genome	29782	Human	?	?	20B	B.1.1.301	GR	Lighthouse Lab in Alderley Park	Wellcome Sanger Institute for the COVID-19 Genomics UK (COG-UK) consortium	The Lighthouse Lab in Alderley Park et al	https://www.gisaid.org	?	?	28/09/2020
England/ALDP-6B0898/2020	ncov	EPI_ISL_557903	?	2020-07-01	Europe	United Kingdom	England		Europe	United Kingdom	England	genome	29782	Human	?	?	20B	B.1.1.279	GR	Lighthouse Lab in Alderley Park	Wellcome Sanger Institute for the COVID-19 Genomics UK (COG-UK) consortium	The Lighthouse Lab in Alderley Park et al	https://www.gisaid.org	?	?	28/09/2020
England/ALDP-6B0AA1/2020	ncov	EPI_ISL_557779	?	2020-07-01	Europe	United Kingdom	England		Europe	United Kingdom	England	genome	29773	Human	?	?	20B	B.1.1.279	GR	Lighthouse Lab in Alderley Park	Wellcome Sanger Institute for the COVID-19 Genomics UK (COG-UK) consortium	The Lighthouse Lab in Alderley Park et al	https://www.gisaid.org	?	?	28/09/2020
England/ALDP-6B11F6/2020	ncov	EPI_ISL_557910	?	2020-07-01	Europe	United Kingdom	England		Europe	United Kingdom	England	genome	29782	Human	?	?	20B	B.1.1.30	GR	Lighthouse Lab in Alderley Park	Wellcome Sanger Institute for the COVID-19 Genomics UK (COG-UK) consortium	The Lighthouse Lab in Alderley Park et al	https://www.gisaid.org	?	?	28/09/2020
England/ALDP-6B1D3E/2020	ncov	EPI_ISL_557815	?	2020-07-01	Europe	United Kingdom	England		Europe	United Kingdom	England	genome	29782	Human	?	?	20B	B.1.1.67	GR	Lighthouse Lab in Alderley Park	Wellcome Sanger Institute for the COVID-19 Genomics UK (COG-UK) consortium	The Lighthouse Lab in Alderley Park et al	https://www.gisaid.org	?	?	28/09/2020
England/ALDP-6B268D/2020	ncov	EPI_ISL_557819	?	2020-07-01	Europe	United Kingdom	England		Europe	United Kingdom	England	genome	29782	Human	?	?	20B	B.1.1.30	GR	Lighthouse Lab in Alderley Park	Wellcome Sanger Institute for the COVID-19 Genomics UK (COG-UK) consortium	The Lighthouse Lab in Alderley Park et al	https://www.gisaid.org	?	?	28/09/2020
England/ALDP-6B2A81/2020	ncov	EPI_ISL_557785	?	2020-06-30	Europe	United Kingdom	England		Europe	United Kingdom	England	genome	29782	Human	?	?	20B	B.1.1.213	GR	Lighthouse Lab in Alderley Park	Wellcome Sanger Institute for the COVID-19 Genomics UK (COG-UK) consortium	The Lighthouse Lab in Alderley Park et al	https://www.gisaid.org	?	?	28/09/2020
England/ALDP-6B2DD3/2020	ncov	EPI_ISL_557839	?	2020-07-01	Europe	United Kingdom	England		Europe	United Kingdom	England	genome	29782	Human	?	?	20B	B.1.1	GR	Lighthouse Lab in Alderley Park	Wellcome Sanger Institute for the COVID-19 Genomics UK (COG-UK) consortium	The Lighthouse Lab in Alderley Park et al	https://www.gisaid.org	?	?	28/09/2020
England/ALDP-6B35CB/2020	ncov	EPI_ISL_557980	?	2020-07-01	Europe	United Kingdom	England		Europe	United Kingdom	England	genome	29782	Human	?	?	20B	B.1.1	GR	Lighthouse Lab in Alderley Park	Wellcome Sanger Institute for the COVID-19 Genomics UK (COG-UK) consortium	The Lighthouse Lab in Alderley Park et al	https://www.gisaid.org	?	?	28/09/2020
England/ALDP-6B421E/2020	ncov	EPI_ISL_557797	?	2020-07-01	Europe	United Kingdom	England		Europe	United Kingdom	England	genome	29782	Human	?	?	20A	B.1.5	G	Lighthouse Lab in Alderley Park	Wellcome Sanger Institute for the COVID-19 Genomics UK (COG-UK) consortium	The Lighthouse Lab in Alderley Park et al	https://www.gisaid.org	?	?	28/09/2020
England/ALDP-6B4CA7/2020	ncov	EPI_ISL_581433	?	2020-07-01	Europe	United Kingdom	England		Europe	United Kingdom	England	genome	29782	Human	?	?	20B	B.1.1	GR	Lighthouse Lab in Alderley Park	Wellcome Sanger Institute for the COVID-19 Genomics UK (COG-UK) consortium	Jacquelyn Wynn et al	https://www.gisaid.org	?	?	14/10/2020
England/ALDP-6B4E47/2020	ncov	EPI_ISL_557928	?	2020-07-01	Europe	United Kingdom	England		Europe	United Kingdom	England	genome	29782	Human	?	?	20A	B.1.5	G	Lighthouse Lab in Alderley Park	Wellcome Sanger Institute for the COVID-19 Genomics UK (COG-UK) consortium	The Lighthouse Lab in Alderley Park et al	https://www.gisaid.org	?	?	28/09/2020
England/ALDP-6B4EED/2020	ncov	EPI_ISL_557809	?	2020-07-01	Europe	United Kingdom	England		Europe	United Kingdom	England	genome	29782	Human	?	?	20B	B.1.1.200	GR	Lighthouse Lab in Alderley Park	Wellcome Sanger Institute for the COVID-19 Genomics UK (COG-UK) consortium	The Lighthouse Lab in Alderley Park et al	https://www.gisaid.org	?	?	28/09/2020
England/ALDP-6B52E0/2020	ncov	EPI_ISL_557918	?	2020-07-01	Europe	United Kingdom	England		Europe	United Kingdom	England	genome	29782	Human	?	?	20B	B.1.1.1	GR	Lighthouse Lab in Alderley Park	Wellcome Sanger Institute for the COVID-19 Genomics UK (COG-UK) consortium	The Lighthouse Lab in Alderley Park et al	https://www.gisaid.org	?	?	28/09/2020
England/ALDP-6B52FF/2020	ncov	EPI_ISL_557968	?	2020-07-01	Europe	United Kingdom	England		Europe	United Kingdom	England	genome	29782	Human	?	?	20B	B.1.1.1	GR	Lighthouse Lab in Alderley Park	Wellcome Sanger Institute for the COVID-19 Genomics UK (COG-UK) consortium	The Lighthouse Lab in Alderley Park et al	https://www.gisaid.org	?	?	28/09/2020
England/ALDP-6B53FC/2020	ncov	EPI_ISL_557826	?	2020-07-01	Europe	United Kingdom	England		Europe	United Kingdom	England	genome	29773	Human	?	?	20B	B.1.1.279	GR	Lighthouse Lab in Alderley Park	Wellcome Sanger Institute for the COVID-19 Genomics UK (COG-UK) consortium	The Lighthouse Lab in Alderley Park et al	https://www.gisaid.org	?	?	28/09/2020
England/ALDP-6B556F/2020	ncov	EPI_ISL_557863	?	2020-07-01	Europe	United Kingdom	England		Europe	United Kingdom	England	genome	29782	Human	?	?	20B	B.1.1	GR	Lighthouse Lab in Alderley Park	Wellcome Sanger Institute for the COVID-19 Genomics UK (COG-UK) consortium	The Lighthouse Lab in Alderley Park et al	https://www.gisaid.org	?	?	28/09/2020
England/ALDP-6B5620/2020	ncov	EPI_ISL_557969	?	2020-07-01	Europe	United Kingdom	England		Europe	United Kingdom	England	genome	29782	Human	?	?	20B	B.1.1	GR	Lighthouse Lab in Alderley Park	Wellcome Sanger Institute for the COVID-19 Genomics UK (COG-UK) consortium	The Lighthouse Lab in Alderley Park et al	https://www.gisaid.org	?	?	28/09/2020
England/ALDP-6B564E/2020	ncov	EPI_ISL_557773	?	2020-07-01	Europe	United Kingdom	England		Europe	United Kingdom	England	genome	29773	Human	?	?	20B	B.1.1.279	GR	Lighthouse Lab in Alderley Park	Wellcome Sanger Institute for the COVID-19 Genomics UK (COG-UK) consortium	The Lighthouse Lab in Alderley Park et al	https://www.gisaid.org	?	?	28/09/2020
England/ALDP-6B580C/2020	ncov	EPI_ISL_557798	?	2020-07-01	Europe	United Kingdom	England		Europe	United Kingdom	England	genome	29782	Human	?	?	20B	B.1.1.301	GR	Lighthouse Lab in Alderley Park	Wellcome Sanger Institute for the COVID-19 Genomics UK (COG-UK) consortium	The Lighthouse Lab in Alderley Park et al	https://www.gisaid.org	?	?	28/09/2020
England/ALDP-6B5848/2020	ncov	EPI_ISL_557904	?	2020-07-01	Europe	United Kingdom	England		Europe	United Kingdom	England	genome	29782	Human	?	?	20B	B.1.1	GR	Lighthouse Lab in Alderley Park	Wellcome Sanger Institute for the COVID-19 Genomics UK (COG-UK) consortium	The Lighthouse Lab in Alderley Park et al	https://www.gisaid.org	?	?	28/09/2020
England/ALDP-6B58B1/2020	ncov	EPI_ISL_557892	?	2020-07-01	Europe	United Kingdom	England		Europe	United Kingdom	England	genome	29782	Human	?	?	20B	B.1.1.301	GR	Lighthouse Lab in Alderley Park	Wellcome Sanger Institute for the COVID-19 Genomics UK (COG-UK) consortium	The Lighthouse Lab in Alderley Park et al	https://www.gisaid.org	?	?	28/09/2020
England/ALDP-6B5927/2020	ncov	EPI_ISL_557738	?	2020-07-01	Europe	United Kingdom	England		Europe	United Kingdom	England	genome	29782	Human	?	?	20B	B.1.1	GR	Lighthouse Lab in Alderley Park	Wellcome Sanger Institute for the COVID-19 Genomics UK (COG-UK) consortium	The Lighthouse Lab in Alderley Park et al	https://www.gisaid.org	?	?	28/09/2020
England/ALDP-6B59DC/2020	ncov	EPI_ISL_557825	?	2020-07-01	Europe	United Kingdom	England		Europe	United Kingdom	England	genome	29782	Human	?	?	20B	B.1.1.301	GR	Lighthouse Lab in Alderley Park	Wellcome Sanger Institute for the COVID-19 Genomics UK (COG-UK) consortium	The Lighthouse Lab in Alderley Park et al	https://www.gisaid.org	?	?	28/09/2020
England/ALDP-6B5ABB/2020	ncov	EPI_ISL_557875	?	2020-07-01	Europe	United Kingdom	England		Europe	United Kingdom	England	genome	29782	Human	?	?	20B	B.1.1	GR	Lighthouse Lab in Alderley Park	Wellcome Sanger Institute for the COVID-19 Genomics UK (COG-UK) consortium	The Lighthouse Lab in Alderley Park et al	https://www.gisaid.org	?	?	28/09/2020
England/ALDP-6B5D76/2020	ncov	EPI_ISL_557932	?	2020-07-01	Europe	United Kingdom	England		Europe	United Kingdom	England	genome	29782	Human	?	?	20B	B.1.1.301	GR	Lighthouse Lab in Alderley Park	Wellcome Sanger Institute for the COVID-19 Genomics UK (COG-UK) consortium	The Lighthouse Lab in Alderley Park et al	https://www.gisaid.org	?	?	28/09/2020
England/ALDP-6B5E55/2020	ncov	EPI_ISL_557886	?	2020-07-01	Europe	United Kingdom	England		Europe	United Kingdom	England	genome	29782	Human	?	?	20B	B.1.1	GR	Lighthouse Lab in Alderley Park	Wellcome Sanger Institute for the COVID-19 Genomics UK (COG-UK) consortium	The Lighthouse Lab in Alderley Park et al	https://www.gisaid.org	?	?	28/09/2020
England/ALDP-6B656E/2020	ncov	EPI_ISL_557971	?	2020-06-29	Europe	United Kingdom	England		Europe	United Kingdom	England	genome	29782	Human	?	?	20A	B.1.235	G	Lighthouse Lab in Alderley Park	Wellcome Sanger Institute for the COVID-19 Genomics UK (COG-UK) consortium	The Lighthouse Lab in Alderley Park et al	https://www.gisaid.org	?	?	28/09/2020
England/ALDP-6B663E/2020	ncov	EPI_ISL_557934	?	2020-06-29	Europe	United Kingdom	England		Europe	United Kingdom	England	genome	29782	Human	?	?	20A	B.1.235	G	Lighthouse Lab in Alderley Park	Wellcome Sanger Institute for the COVID-19 Genomics UK (COG-UK) consortium	The Lighthouse Lab in Alderley Park et al	https://www.gisaid.org	?	?	28/09/2020
England/ALDP-6B67A4/2020	ncov	EPI_ISL_557936	?	2020-06-29	Europe	United Kingdom	England		Europe	United Kingdom	England	genome	29782	Human	?	?	20A	B.1.235	G	Lighthouse Lab in Alderley Park	Wellcome Sanger Institute for the COVID-19 Genomics UK (COG-UK) consortium	The Lighthouse Lab in Alderley Park et al	https://www.gisaid.org	?	?	28/09/2020
England/ALDP-6B7002/2020	ncov	EPI_ISL_557920	?	2020-06-29	Europe	United Kingdom	England		Europe	United Kingdom	England	genome	29782	Human	?	?	20B	B.1.1.141	GR	Lighthouse Lab in Alderley Park	Wellcome Sanger Institute for the COVID-19 Genomics UK (COG-UK) consortium	The Lighthouse Lab in Alderley Park et al	https://www.gisaid.org	?	?	28/09/2020
England/ALDP-6B712D/2020	ncov	EPI_ISL_557978	?	2020-06-29	Europe	United Kingdom	England		Europe	United Kingdom	England	genome	29782	Human	?	?	20B	B.1.1	GR	Lighthouse Lab in Alderley Park	Wellcome Sanger Institute for the COVID-19 Genomics UK (COG-UK) consortium	The Lighthouse Lab in Alderley Park et al	https://www.gisaid.org	?	?	28/09/2020
England/ALDP-6B714B/2020	ncov	EPI_ISL_557887	?	2020-06-29	Europe	United Kingdom	England		Europe	United Kingdom	England	genome	29782	Human	?	?	20B	B.1.1.1	GR	Lighthouse Lab in Alderley Park	Wellcome Sanger Institute for the COVID-19 Genomics UK (COG-UK) consortium	The Lighthouse Lab in Alderley Park et al	https://www.gisaid.org	?	?	28/09/2020
England/ALDP-6B715A/2020	ncov	EPI_ISL_557762	?	2020-06-29	Europe	United Kingdom	England		Europe	United Kingdom	England	genome	29782	Human	?	?	20B	B.1.1.4	GR	Lighthouse Lab in Alderley Park	Wellcome Sanger Institute for the COVID-19 Genomics UK (COG-UK) consortium	The Lighthouse Lab in Alderley Park et al	https://www.gisaid.org	?	?	28/09/2020
England/ALDP-6B7284/2020	ncov	EPI_ISL_557851	?	2020-06-29	Europe	United Kingdom	England		Europe	United Kingdom	England	genome	29782	Human	?	?	20B	B.1.1.200	GR	Lighthouse Lab in Alderley Park	Wellcome Sanger Institute for the COVID-19 Genomics UK (COG-UK) consortium	The Lighthouse Lab in Alderley Park et al	https://www.gisaid.org	?	?	28/09/2020
England/ALDP-6B7600/2020	ncov	EPI_ISL_557914	?	2020-06-29	Europe	United Kingdom	England		Europe	United Kingdom	England	genome	29782	Human	?	?	20B	B.1.1.253	GR	Lighthouse Lab in Alderley Park	Wellcome Sanger Institute for the COVID-19 Genomics UK (COG-UK) consortium	The Lighthouse Lab in Alderley Park et al	https://www.gisaid.org	?	?	28/09/2020
England/ALDP-6B7B6B/2020	ncov	EPI_ISL_557943	?	2020-07-02	Europe	United Kingdom	England		Europe	United Kingdom	England	genome	29782	Human	?	?	20B	B.1.1.301	GR	Lighthouse Lab in Alderley Park	Wellcome Sanger Institute for the COVID-19 Genomics UK (COG-UK) consortium	The Lighthouse Lab in Alderley Park et al	https://www.gisaid.org	?	?	28/09/2020
England/ALDP-6B81E0/2020	ncov	EPI_ISL_557804	?	2020-07-02	Europe	United Kingdom	England		Europe	United Kingdom	England	genome	29782	Human	?	?	20B	B.1.1	GR	Lighthouse Lab in Alderley Park	Wellcome Sanger Institute for the COVID-19 Genomics UK (COG-UK) consortium	The Lighthouse Lab in Alderley Park et al	https://www.gisaid.org	?	?	28/09/2020
England/ALDP-6B8229/2020	ncov	EPI_ISL_557803	?	2020-07-02	Europe	United Kingdom	England		Europe	United Kingdom	England	genome	29782	Human	?	?	20B	B.1.1.45	GR	Lighthouse Lab in Alderley Park	Wellcome Sanger Institute for the COVID-19 Genomics UK (COG-UK) consortium	The Lighthouse Lab in Alderley Park et al	https://www.gisaid.org	?	?	28/09/2020
England/ALDP-6B8793/2020	ncov	EPI_ISL_557788	?	2020-07-02	Europe	United Kingdom	England		Europe	United Kingdom	England	genome	29782	Human	?	?	20B	B.1.1	GR	Lighthouse Lab in Alderley Park	Wellcome Sanger Institute for the COVID-19 Genomics UK (COG-UK) consortium	The Lighthouse Lab in Alderley Park et al	https://www.gisaid.org	?	?	28/09/2020
England/ALDP-6B88BE/2020	ncov	EPI_ISL_557814	?	2020-07-02	Europe	United Kingdom	England		Europe	United Kingdom	England	genome	29782	Human	?	?	20B	B.1.1.4	GR	Lighthouse Lab in Alderley Park	Wellcome Sanger Institute for the COVID-19 Genomics UK (COG-UK) consortium	The Lighthouse Lab in Alderley Park et al	https://www.gisaid.org	?	?	28/09/2020
England/ALDP-6B8C3A/2020	ncov	EPI_ISL_557906	?	2020-07-10	Europe	United Kingdom	England		Europe	United Kingdom	England	genome	29782	Human	?	?	20B	B.1.1.279	GR	Lighthouse Lab in Alderley Park	Wellcome Sanger Institute for the COVID-19 Genomics UK (COG-UK) consortium	The Lighthouse Lab in Alderley Park et al	https://www.gisaid.org	?	?	28/09/2020
