## Supplementary tables for "Evolutionary and phenotypic characterization of spike mutations in a new SARS-CoV-2 Lineage reveals two Variants of Interest": Supplementary_table_5.tsv (part 20 of 95)

strain	virus	gisaid_epi_isl	genbank_accession	date	region	country	division	location	region_exposure	country_exposure	division_exposure	segment	length	host	age	sex	Nextstrain_clade	pangolin_lineage	GISAID_clade	originating_lab	submitting_lab	authors	url	title	paper_url	date_submitted
England/ALDP-954C79/2020	ncov	EPI_ISL_553404	?	2020-06-13	Europe	United Kingdom	England		Europe	United Kingdom	England	genome	29782	Human	?	?	20B	B.1.1	GR	Lighthouse Lab in Alderley Park	Wellcome Sanger Institute for the COVID-19 Genomics UK (COG-UK) consortium	The Lighthouse Lab in Alderley Park et al	https://www.gisaid.org	?	?	28/09/2020
England/ALDP-954C88/2020	ncov	EPI_ISL_553628	?	2020-06-13	Europe	United Kingdom	England		Europe	United Kingdom	England	genome	29778	Human	?	?	20A	B.1	G	Lighthouse Lab in Alderley Park	Wellcome Sanger Institute for the COVID-19 Genomics UK (COG-UK) consortium	The Lighthouse Lab in Alderley Park et al	https://www.gisaid.org	?	?	28/09/2020
England/ALDP-954CA6/2020	ncov	EPI_ISL_553362	?	2020-06-11	Europe	United Kingdom	England		Europe	United Kingdom	England	genome	29782	Human	?	?	20B	B.1.1.253	GR	Lighthouse Lab in Alderley Park	Wellcome Sanger Institute for the COVID-19 Genomics UK (COG-UK) consortium	The Lighthouse Lab in Alderley Park et al	https://www.gisaid.org	?	?	28/09/2020
England/ALDP-954CB5/2020	ncov	EPI_ISL_553350	?	2020-06-12	Europe	United Kingdom	England		Europe	United Kingdom	England	genome	29781	Human	?	?	20B	B.1.1.4	GR	Lighthouse Lab in Alderley Park	Wellcome Sanger Institute for the COVID-19 Genomics UK (COG-UK) consortium	The Lighthouse Lab in Alderley Park et al	https://www.gisaid.org	?	?	28/09/2020
England/ALDP-954CC4/2020	ncov	EPI_ISL_553541	?	2020-06-12	Europe	United Kingdom	England		Europe	United Kingdom	England	genome	29494	Human	?	?	20B	B.1.1.4	GR	Lighthouse Lab in Alderley Park	Wellcome Sanger Institute for the COVID-19 Genomics UK (COG-UK) consortium	The Lighthouse Lab in Alderley Park et al	https://www.gisaid.org	?	?	28/09/2020
England/ALDP-954CE2/2020	ncov	EPI_ISL_553514	?	2020-06-12	Europe	United Kingdom	England		Europe	United Kingdom	England	genome	29782	Human	?	?	20B	B.1.1.4	GR	Lighthouse Lab in Alderley Park	Wellcome Sanger Institute for the COVID-19 Genomics UK (COG-UK) consortium	The Lighthouse Lab in Alderley Park et al	https://www.gisaid.org	?	?	28/09/2020
England/ALDP-954CF1/2020	ncov	EPI_ISL_553593	?	2020-06-12	Europe	United Kingdom	England		Europe	United Kingdom	England	genome	29782	Human	?	?	20B	B.1.1.4	GR	Lighthouse Lab in Alderley Park	Wellcome Sanger Institute for the COVID-19 Genomics UK (COG-UK) consortium	The Lighthouse Lab in Alderley Park et al	https://www.gisaid.org	?	?	28/09/2020
England/ALDP-954D1C/2020	ncov	EPI_ISL_553480	?	2020-06-12	Europe	United Kingdom	England		Europe	United Kingdom	England	genome	29782	Human	?	?	20B	B.1.1.4	GR	Lighthouse Lab in Alderley Park	Wellcome Sanger Institute for the COVID-19 Genomics UK (COG-UK) consortium	The Lighthouse Lab in Alderley Park et al	https://www.gisaid.org	?	?	28/09/2020
England/ALDP-954D2B/2020	ncov	EPI_ISL_553398	?	2020-06-12	Europe	United Kingdom	England		Europe	United Kingdom	England	genome	29782	Human	?	?	20B	B.1.1.4	GR	Lighthouse Lab in Alderley Park	Wellcome Sanger Institute for the COVID-19 Genomics UK (COG-UK) consortium	The Lighthouse Lab in Alderley Park et al	https://www.gisaid.org	?	?	28/09/2020
England/ALDP-954D3A/2020	ncov	EPI_ISL_553381	?	2020-06-12	Europe	United Kingdom	England		Europe	United Kingdom	England	genome	29771	Human	?	?	20B	B.1.1.4	GR	Lighthouse Lab in Alderley Park	Wellcome Sanger Institute for the COVID-19 Genomics UK (COG-UK) consortium	The Lighthouse Lab in Alderley Park et al	https://www.gisaid.org	?	?	28/09/2020
England/ALDP-954D49/2020	ncov	EPI_ISL_553353	?	2020-06-12	Europe	United Kingdom	England		Europe	United Kingdom	England	genome	29782	Human	?	?	20A	B.1.235	G	Lighthouse Lab in Alderley Park	Wellcome Sanger Institute for the COVID-19 Genomics UK (COG-UK) consortium	The Lighthouse Lab in Alderley Park et al	https://www.gisaid.org	?	?	28/09/2020
England/ALDP-954D58/2020	ncov	EPI_ISL_553423	?	2020-06-12	Europe	United Kingdom	England		Europe	United Kingdom	England	genome	29782	Human	?	?	20B	B.1.1.4	GR	Lighthouse Lab in Alderley Park	Wellcome Sanger Institute for the COVID-19 Genomics UK (COG-UK) consortium	The Lighthouse Lab in Alderley Park et al	https://www.gisaid.org	?	?	28/09/2020
England/ALDP-954D67/2020	ncov	EPI_ISL_553348	?	2020-06-15	Europe	United Kingdom	England		Europe	United Kingdom	England	genome	29782	Human	?	?	20B	B.1.1.4	GR	Lighthouse Lab in Alderley Park	Wellcome Sanger Institute for the COVID-19 Genomics UK (COG-UK) consortium	The Lighthouse Lab in Alderley Park et al	https://www.gisaid.org	?	?	28/09/2020
England/ALDP-954D76/2020	ncov	EPI_ISL_553485	?	2020-06-12	Europe	United Kingdom	England		Europe	United Kingdom	England	genome	29782	Human	?	?	20B	B.1.1.4	GR	Lighthouse Lab in Alderley Park	Wellcome Sanger Institute for the COVID-19 Genomics UK (COG-UK) consortium	The Lighthouse Lab in Alderley Park et al	https://www.gisaid.org	?	?	28/09/2020
England/ALDP-954D85/2020	ncov	EPI_ISL_553413	?	2020-06-12	Europe	United Kingdom	England		Europe	United Kingdom	England	genome	29782	Human	?	?	20B	B.1.1.4	GR	Lighthouse Lab in Alderley Park	Wellcome Sanger Institute for the COVID-19 Genomics UK (COG-UK) consortium	The Lighthouse Lab in Alderley Park et al	https://www.gisaid.org	?	?	28/09/2020
England/ALDP-954D94/2020	ncov	EPI_ISL_553370	?	2020-06-12	Europe	United Kingdom	England		Europe	United Kingdom	England	genome	29782	Human	?	?	20B	B.1.1.4	GR	Lighthouse Lab in Alderley Park	Wellcome Sanger Institute for the COVID-19 Genomics UK (COG-UK) consortium	The Lighthouse Lab in Alderley Park et al	https://www.gisaid.org	?	?	28/09/2020
England/ALDP-954DB2/2020	ncov	EPI_ISL_553422	?	2020-06-12	Europe	United Kingdom	England		Europe	United Kingdom	England	genome	29782	Human	?	?	20B	B.1.1.4	GR	Lighthouse Lab in Alderley Park	Wellcome Sanger Institute for the COVID-19 Genomics UK (COG-UK) consortium	The Lighthouse Lab in Alderley Park et al	https://www.gisaid.org	?	?	28/09/2020
England/ALDP-954DC1/2020	ncov	EPI_ISL_553537	?	2020-06-12	Europe	United Kingdom	England		Europe	United Kingdom	England	genome	29782	Human	?	?	20B	B.1.1.4	GR	Lighthouse Lab in Alderley Park	Wellcome Sanger Institute for the COVID-19 Genomics UK (COG-UK) consortium	The Lighthouse Lab in Alderley Park et al	https://www.gisaid.org	?	?	28/09/2020
England/ALDP-954DEF/2020	ncov	EPI_ISL_553502	?	2020-06-14	Europe	United Kingdom	England		Europe	United Kingdom	England	genome	29782	Human	?	?	20B	B.1.1.4	GR	Lighthouse Lab in Alderley Park	Wellcome Sanger Institute for the COVID-19 Genomics UK (COG-UK) consortium	The Lighthouse Lab in Alderley Park et al	https://www.gisaid.org	?	?	28/09/2020
England/ALDP-954DFE/2020	ncov	EPI_ISL_553470	?	2020-06-12	Europe	United Kingdom	England		Europe	United Kingdom	England	genome	29782	Human	?	?	20B	B.1.1.4	GR	Lighthouse Lab in Alderley Park	Wellcome Sanger Institute for the COVID-19 Genomics UK (COG-UK) consortium	The Lighthouse Lab in Alderley Park et al	https://www.gisaid.org	?	?	28/09/2020
England/ALDP-954E0A/2020	ncov	EPI_ISL_553562	?	2020-06-12	Europe	United Kingdom	England		Europe	United Kingdom	England	genome	29782	Human	?	?	20B	B.1.1.51	GR	Lighthouse Lab in Alderley Park	Wellcome Sanger Institute for the COVID-19 Genomics UK (COG-UK) consortium	The Lighthouse Lab in Alderley Park et al	https://www.gisaid.org	?	?	28/09/2020
England/ALDP-954E37/2020	ncov	EPI_ISL_553590	?	2020-06-13	Europe	United Kingdom	England		Europe	United Kingdom	England	genome	29782	Human	?	?	20B	B.1.1.279	GR	Lighthouse Lab in Alderley Park	Wellcome Sanger Institute for the COVID-19 Genomics UK (COG-UK) consortium	The Lighthouse Lab in Alderley Park et al	https://www.gisaid.org	?	?	28/09/2020
England/ALDP-954E46/2020	ncov	EPI_ISL_553428	?	2020-06-13	Europe	United Kingdom	England		Europe	United Kingdom	England	genome	29782	Human	?	?	20B	B.1.1.253	GR	Lighthouse Lab in Alderley Park	Wellcome Sanger Institute for the COVID-19 Genomics UK (COG-UK) consortium	The Lighthouse Lab in Alderley Park et al	https://www.gisaid.org	?	?	28/09/2020
England/ALDP-954E55/2020	ncov	EPI_ISL_553595	?	2020-06-13	Europe	United Kingdom	England		Europe	United Kingdom	England	genome	29782	Human	?	?	20B	B.1.1.279	GR	Lighthouse Lab in Alderley Park	Wellcome Sanger Institute for the COVID-19 Genomics UK (COG-UK) consortium	The Lighthouse Lab in Alderley Park et al	https://www.gisaid.org	?	?	28/09/2020
England/ALDP-954E64/2020	ncov	EPI_ISL_553540	?	2020-06-11	Europe	United Kingdom	England		Europe	United Kingdom	England	genome	29782	Human	?	?	20B	B.1.1.37	GR	Lighthouse Lab in Alderley Park	Wellcome Sanger Institute for the COVID-19 Genomics UK (COG-UK) consortium	The Lighthouse Lab in Alderley Park et al	https://www.gisaid.org	?	?	28/09/2020
England/ALDP-954E91/2020	ncov	EPI_ISL_553477	?	2020-06-12	Europe	United Kingdom	England		Europe	United Kingdom	England	genome	29782	Human	?	?	20B	B.1.1.4	GR	Lighthouse Lab in Alderley Park	Wellcome Sanger Institute for the COVID-19 Genomics UK (COG-UK) consortium	The Lighthouse Lab in Alderley Park et al	https://www.gisaid.org	?	?	28/09/2020
England/ALDP-954EA0/2020	ncov	EPI_ISL_553425	?	2020-06-12	Europe	United Kingdom	England		Europe	United Kingdom	England	genome	29782	Human	?	?	20B	B.1.1.4	GR	Lighthouse Lab in Alderley Park	Wellcome Sanger Institute for the COVID-19 Genomics UK (COG-UK) consortium	The Lighthouse Lab in Alderley Park et al	https://www.gisaid.org	?	?	28/09/2020
England/ALDP-954EBF/2020	ncov	EPI_ISL_553449	?	2020-06-12	Europe	United Kingdom	England		Europe	United Kingdom	England	genome	29782	Human	?	?	20B	B.1.1.4	GR	Lighthouse Lab in Alderley Park	Wellcome Sanger Institute for the COVID-19 Genomics UK (COG-UK) consortium	The Lighthouse Lab in Alderley Park et al	https://www.gisaid.org	?	?	28/09/2020
England/ALDP-954EEC/2020	ncov	EPI_ISL_553510	?	2020-06-12	Europe	United Kingdom	England		Europe	United Kingdom	England	genome	29782	Human	?	?	20B	B.1.1.4	GR	Lighthouse Lab in Alderley Park	Wellcome Sanger Institute for the COVID-19 Genomics UK (COG-UK) consortium	The Lighthouse Lab in Alderley Park et al	https://www.gisaid.org	?	?	28/09/2020
England/ALDP-954F07/2020	ncov	EPI_ISL_553603	?	2020-06-12	Europe	United Kingdom	England		Europe	United Kingdom	England	genome	29782	Human	?	?	20B	B.1.1.4	GR	Lighthouse Lab in Alderley Park	Wellcome Sanger Institute for the COVID-19 Genomics UK (COG-UK) consortium	The Lighthouse Lab in Alderley Park et al	https://www.gisaid.org	?	?	28/09/2020
England/ALDP-954F16/2020	ncov	EPI_ISL_553481	?	2020-06-12	Europe	United Kingdom	England		Europe	United Kingdom	England	genome	29782	Human	?	?	20B	B.1.1.4	GR	Lighthouse Lab in Alderley Park	Wellcome Sanger Institute for the COVID-19 Genomics UK (COG-UK) consortium	The Lighthouse Lab in Alderley Park et al	https://www.gisaid.org	?	?	28/09/2020
England/ALDP-954F25/2020	ncov	EPI_ISL_553527	?	2020-06-12	Europe	United Kingdom	England		Europe	United Kingdom	England	genome	29782	Human	?	?	20B	B.1.1.4	GR	Lighthouse Lab in Alderley Park	Wellcome Sanger Institute for the COVID-19 Genomics UK (COG-UK) consortium	The Lighthouse Lab in Alderley Park et al	https://www.gisaid.org	?	?	28/09/2020
England/ALDP-954F43/2020	ncov	EPI_ISL_553349	?	2020-06-12	Europe	United Kingdom	England		Europe	United Kingdom	England	genome	29494	Human	?	?	20B	B.1.1.4	GR	Lighthouse Lab in Alderley Park	Wellcome Sanger Institute for the COVID-19 Genomics UK (COG-UK) consortium	The Lighthouse Lab in Alderley Park et al	https://www.gisaid.org	?	?	28/09/2020
England/ALDP-954F61/2020	ncov	EPI_ISL_553459	?	2020-06-12	Europe	United Kingdom	England		Europe	United Kingdom	England	genome	29782	Human	?	?	20B	B.1.1.4	GR	Lighthouse Lab in Alderley Park	Wellcome Sanger Institute for the COVID-19 Genomics UK (COG-UK) consortium	The Lighthouse Lab in Alderley Park et al	https://www.gisaid.org	?	?	28/09/2020
England/ALDP-954F8F/2020	ncov	EPI_ISL_553452	?	2020-06-11	Europe	United Kingdom	England		Europe	United Kingdom	England	genome	29782	Human	?	?	20B	B.1.1.1	GR	Lighthouse Lab in Alderley Park	Wellcome Sanger Institute for the COVID-19 Genomics UK (COG-UK) consortium	The Lighthouse Lab in Alderley Park et al	https://www.gisaid.org	?	?	28/09/2020
England/ALDP-954F9E/2020	ncov	EPI_ISL_553442	?	2020-06-12	Europe	United Kingdom	England		Europe	United Kingdom	England	genome	29782	Human	?	?	20B	B.1.1.51	GR	Lighthouse Lab in Alderley Park	Wellcome Sanger Institute for the COVID-19 Genomics UK (COG-UK) consortium	The Lighthouse Lab in Alderley Park et al	https://www.gisaid.org	?	?	28/09/2020
England/ALDP-954FAD/2020	ncov	EPI_ISL_553588	?	2020-06-12	Europe	United Kingdom	England		Europe	United Kingdom	England	genome	29782	Human	?	?	20B	B.1.1	GR	Lighthouse Lab in Alderley Park	Wellcome Sanger Institute for the COVID-19 Genomics UK (COG-UK) consortium	The Lighthouse Lab in Alderley Park et al	https://www.gisaid.org	?	?	28/09/2020
England/ALDP-954FBC/2020	ncov	EPI_ISL_553416	?	2020-06-12	Europe	United Kingdom	England		Europe	United Kingdom	England	genome	29782	Human	?	?	20B	B.1.1	GR	Lighthouse Lab in Alderley Park	Wellcome Sanger Institute for the COVID-19 Genomics UK (COG-UK) consortium	The Lighthouse Lab in Alderley Park et al	https://www.gisaid.org	?	?	28/09/2020
England/ALDP-954FCB/2020	ncov	EPI_ISL_553451	?	2020-06-11	Europe	United Kingdom	England		Europe	United Kingdom	England	genome	29782	Human	?	?	20B	B.1.1.279	GR	Lighthouse Lab in Alderley Park	Wellcome Sanger Institute for the COVID-19 Genomics UK (COG-UK) consortium	The Lighthouse Lab in Alderley Park et al	https://www.gisaid.org	?	?	28/09/2020
England/ALDP-954FDA/2020	ncov	EPI_ISL_553458	?	2020-06-11	Europe	United Kingdom	England		Europe	United Kingdom	England	genome	29785	Human	?	?	20B	B.1.1	GR	Lighthouse Lab in Alderley Park	Wellcome Sanger Institute for the COVID-19 Genomics UK (COG-UK) consortium	The Lighthouse Lab in Alderley Park et al	https://www.gisaid.org	?	?	28/09/2020
England/ALDP-954FE9/2020	ncov	EPI_ISL_553608	?	2020-06-11	Europe	United Kingdom	England		Europe	United Kingdom	England	genome	29785	Human	?	?	20B	B.1.1	GR	Lighthouse Lab in Alderley Park	Wellcome Sanger Institute for the COVID-19 Genomics UK (COG-UK) consortium	The Lighthouse Lab in Alderley Park et al	https://www.gisaid.org	?	?	28/09/2020
England/ALDP-954FF8/2020	ncov	EPI_ISL_553630	?	2020-06-11	Europe	United Kingdom	England		Europe	United Kingdom	England	genome	29782	Human	?	?	20B	B.1.1.37	GR	Lighthouse Lab in Alderley Park	Wellcome Sanger Institute for the COVID-19 Genomics UK (COG-UK) consortium	The Lighthouse Lab in Alderley Park et al	https://www.gisaid.org	?	?	28/09/2020
England/ALDP-955003/2020	ncov	EPI_ISL_553600	?	2020-06-12	Europe	United Kingdom	England		Europe	United Kingdom	England	genome	29782	Human	?	?	20A	B.1.235	G	Lighthouse Lab in Alderley Park	Wellcome Sanger Institute for the COVID-19 Genomics UK (COG-UK) consortium	The Lighthouse Lab in Alderley Park et al	https://www.gisaid.org	?	?	28/09/2020
England/ALDP-955012/2020	ncov	EPI_ISL_553550	?	2020-06-12	Europe	United Kingdom	England		Europe	United Kingdom	England	genome	29782	Human	?	?	20C	B.1	GH	Lighthouse Lab in Alderley Park	Wellcome Sanger Institute for the COVID-19 Genomics UK (COG-UK) consortium	The Lighthouse Lab in Alderley Park et al	https://www.gisaid.org	?	?	28/09/2020
England/ALDP-955021/2020	ncov	EPI_ISL_553557	?	2020-06-12	Europe	United Kingdom	England		Europe	United Kingdom	England	genome	29782	Human	?	?	20B	B.1.1.4	GR	Lighthouse Lab in Alderley Park	Wellcome Sanger Institute for the COVID-19 Genomics UK (COG-UK) consortium	The Lighthouse Lab in Alderley Park et al	https://www.gisaid.org	?	?	28/09/2020
England/ALDP-955030/2020	ncov	EPI_ISL_553382	?	2020-06-12	Europe	United Kingdom	England		Europe	United Kingdom	England	genome	29785	Human	?	?	20B	B.1.1.4	GR	Lighthouse Lab in Alderley Park	Wellcome Sanger Institute for the COVID-19 Genomics UK (COG-UK) consortium	The Lighthouse Lab in Alderley Park et al	https://www.gisaid.org	?	?	28/09/2020
England/ALDP-95504F/2020	ncov	EPI_ISL_553521	?	2020-06-12	Europe	United Kingdom	England		Europe	United Kingdom	England	genome	29785	Human	?	?	20B	B.1.1.4	GR	Lighthouse Lab in Alderley Park	Wellcome Sanger Institute for the COVID-19 Genomics UK (COG-UK) consortium	The Lighthouse Lab in Alderley Park et al	https://www.gisaid.org	?	?	28/09/2020
England/ALDP-95505E/2020	ncov	EPI_ISL_553391	?	2020-06-12	Europe	United Kingdom	England		Europe	United Kingdom	England	genome	29785	Human	?	?	20B	B.1.1.4	GR	Lighthouse Lab in Alderley Park	Wellcome Sanger Institute for the COVID-19 Genomics UK (COG-UK) consortium	The Lighthouse Lab in Alderley Park et al	https://www.gisaid.org	?	?	28/09/2020
England/ALDP-95506D/2020	ncov	EPI_ISL_553488	?	2020-06-12	Europe	United Kingdom	England		Europe	United Kingdom	England	genome	29782	Human	?	?	20B	B.1.1.44	GR	Lighthouse Lab in Alderley Park	Wellcome Sanger Institute for the COVID-19 Genomics UK (COG-UK) consortium	The Lighthouse Lab in Alderley Park et al	https://www.gisaid.org	?	?	28/09/2020
England/ALDP-95507C/2020	ncov	EPI_ISL_553412	?	2020-06-12	Europe	United Kingdom	England		Europe	United Kingdom	England	genome	29782	Human	?	?	20B	B.1.1.4	GR	Lighthouse Lab in Alderley Park	Wellcome Sanger Institute for the COVID-19 Genomics UK (COG-UK) consortium	The Lighthouse Lab in Alderley Park et al	https://www.gisaid.org	?	?	28/09/2020
England/ALDP-95508B/2020	ncov	EPI_ISL_553596	?	2020-06-12	Europe	United Kingdom	England		Europe	United Kingdom	England	genome	29782	Human	?	?	20B	B.1.1.4	GR	Lighthouse Lab in Alderley Park	Wellcome Sanger Institute for the COVID-19 Genomics UK (COG-UK) consortium	The Lighthouse Lab in Alderley Park et al	https://www.gisaid.org	?	?	28/09/2020
England/ALDP-95509A/2020	ncov	EPI_ISL_553591	?	2020-06-12	Europe	United Kingdom	England		Europe	United Kingdom	England	genome	29782	Human	?	?	20B	B.1.1.4	GR	Lighthouse Lab in Alderley Park	Wellcome Sanger Institute for the COVID-19 Genomics UK (COG-UK) consortium	The Lighthouse Lab in Alderley Park et al	https://www.gisaid.org	?	?	28/09/2020
England/ALDP-9550B8/2020	ncov	EPI_ISL_553365	?	2020-06-12	Europe	United Kingdom	England		Europe	United Kingdom	England	genome	29782	Human	?	?	20B	C.3	GR	Lighthouse Lab in Alderley Park	Wellcome Sanger Institute for the COVID-19 Genomics UK (COG-UK) consortium	The Lighthouse Lab in Alderley Park et al	https://www.gisaid.org	?	?	28/09/2020
England/ALDP-9550D6/2020	ncov	EPI_ISL_553388	?	2020-06-12	Europe	United Kingdom	England		Europe	United Kingdom	England	genome	29782	Human	?	?	20B	B.1.1.37	GR	Lighthouse Lab in Alderley Park	Wellcome Sanger Institute for the COVID-19 Genomics UK (COG-UK) consortium	The Lighthouse Lab in Alderley Park et al	https://www.gisaid.org	?	?	28/09/2020
England/ALDP-9550E5/2020	ncov	EPI_ISL_553526	?	2020-06-12	Europe	United Kingdom	England		Europe	United Kingdom	England	genome	29782	Human	?	?	20B	B.1.1.37	GR	Lighthouse Lab in Alderley Park	Wellcome Sanger Institute for the COVID-19 Genomics UK (COG-UK) consortium	The Lighthouse Lab in Alderley Park et al	https://www.gisaid.org	?	?	28/09/2020
England/ALDP-9550F4/2020	ncov	EPI_ISL_553544	?	2020-06-12	Europe	United Kingdom	England		Europe	United Kingdom	England	genome	29782	Human	?	?	20B	B.1.1	GR	Lighthouse Lab in Alderley Park	Wellcome Sanger Institute for the COVID-19 Genomics UK (COG-UK) consortium	The Lighthouse Lab in Alderley Park et al	https://www.gisaid.org	?	?	28/09/2020
England/ALDP-955100/2020	ncov	EPI_ISL_553497	?	2020-06-12	Europe	United Kingdom	England		Europe	United Kingdom	England	genome	29781	Human	?	?	20A	B.1	GH	Lighthouse Lab in Alderley Park	Wellcome Sanger Institute for the COVID-19 Genomics UK (COG-UK) consortium	The Lighthouse Lab in Alderley Park et al	https://www.gisaid.org	?	?	28/09/2020
England/ALDP-95511F/2020	ncov	EPI_ISL_553407	?	2020-06-12	Europe	United Kingdom	England		Europe	United Kingdom	England	genome	29771	Human	?	?	20B	B.1.1.35	GR	Lighthouse Lab in Alderley Park	Wellcome Sanger Institute for the COVID-19 Genomics UK (COG-UK) consortium	The Lighthouse Lab in Alderley Park et al	https://www.gisaid.org	?	?	28/09/2020
England/ALDP-95512E/2020	ncov	EPI_ISL_553376	?	2020-06-12	Europe	United Kingdom	England		Europe	United Kingdom	England	genome	29782	Human	?	?	20B	B.1.1.55	GR	Lighthouse Lab in Alderley Park	Wellcome Sanger Institute for the COVID-19 Genomics UK (COG-UK) consortium	The Lighthouse Lab in Alderley Park et al	https://www.gisaid.org	?	?	28/09/2020
England/ALDP-95513D/2020	ncov	EPI_ISL_553520	?	2020-06-12	Europe	United Kingdom	England		Europe	United Kingdom	England	genome	29782	Human	?	?	20B	B.1.1.4	GR	Lighthouse Lab in Alderley Park	Wellcome Sanger Institute for the COVID-19 Genomics UK (COG-UK) consortium	The Lighthouse Lab in Alderley Park et al	https://www.gisaid.org	?	?	28/09/2020
England/ALDP-95514C/2020	ncov	EPI_ISL_553371	?	2020-06-12	Europe	United Kingdom	England		Europe	United Kingdom	England	genome	29782	Human	?	?	20B	B.1.1	GR	Lighthouse Lab in Alderley Park	Wellcome Sanger Institute for the COVID-19 Genomics UK (COG-UK) consortium	The Lighthouse Lab in Alderley Park et al	https://www.gisaid.org	?	?	28/09/2020
England/ALDP-95515B/2020	ncov	EPI_ISL_553565	?	2020-06-12	Europe	United Kingdom	England		Europe	United Kingdom	England	genome	29655	Human	?	?	20B	B.1.1	GR	Lighthouse Lab in Alderley Park	Wellcome Sanger Institute for the COVID-19 Genomics UK (COG-UK) consortium	The Lighthouse Lab in Alderley Park et al	https://www.gisaid.org	?	?	28/09/2020
England/ALDP-955188/2020	ncov	EPI_ISL_553574	?	2020-06-13	Europe	United Kingdom	England		Europe	United Kingdom	England	genome	29782	Human	?	?	20B	B.1.1.51	GR	Lighthouse Lab in Alderley Park	Wellcome Sanger Institute for the COVID-19 Genomics UK (COG-UK) consortium	The Lighthouse Lab in Alderley Park et al	https://www.gisaid.org	?	?	28/09/2020
England/ALDP-955197/2020	ncov	EPI_ISL_553585	?	2020-06-13	Europe	United Kingdom	England		Europe	United Kingdom	England	genome	29782	Human	?	?	20B	B.1.1	GR	Lighthouse Lab in Alderley Park	Wellcome Sanger Institute for the COVID-19 Genomics UK (COG-UK) consortium	The Lighthouse Lab in Alderley Park et al	https://www.gisaid.org	?	?	28/09/2020
England/ALDP-9551A6/2020	ncov	EPI_ISL_553528	?	2020-06-13	Europe	United Kingdom	England		Europe	United Kingdom	England	genome	29782	Human	?	?	20B	B.1.1	GR	Lighthouse Lab in Alderley Park	Wellcome Sanger Institute for the COVID-19 Genomics UK (COG-UK) consortium	The Lighthouse Lab in Alderley Park et al	https://www.gisaid.org	?	?	28/09/2020
England/ALDP-9551B5/2020	ncov	EPI_ISL_553601	?	2020-06-12	Europe	United Kingdom	England		Europe	United Kingdom	England	genome	29773	Human	?	?	20C	B.1.372	GH	Lighthouse Lab in Alderley Park	Wellcome Sanger Institute for the COVID-19 Genomics UK (COG-UK) consortium	The Lighthouse Lab in Alderley Park et al	https://www.gisaid.org	?	?	28/09/2020
England/ALDP-9551C4/2020	ncov	EPI_ISL_553357	?	2020-06-12	Europe	United Kingdom	England		Europe	United Kingdom	England	genome	29782	Human	?	?	20B	B.1.1.1	GR	Lighthouse Lab in Alderley Park	Wellcome Sanger Institute for the COVID-19 Genomics UK (COG-UK) consortium	The Lighthouse Lab in Alderley Park et al	https://www.gisaid.org	?	?	28/09/2020
England/ALDP-9551D3/2020	ncov	EPI_ISL_553446	?	2020-06-12	Europe	United Kingdom	England		Europe	United Kingdom	England	genome	29782	Human	?	?	20A	B.1.98	G	Lighthouse Lab in Alderley Park	Wellcome Sanger Institute for the COVID-19 Genomics UK (COG-UK) consortium	The Lighthouse Lab in Alderley Park et al	https://www.gisaid.org	?	?	28/09/2020
England/ALDP-9551E2/2020	ncov	EPI_ISL_553594	?	2020-06-12	Europe	United Kingdom	England		Europe	United Kingdom	England	genome	29782	Human	?	?	20B	B.1.1	GR	Lighthouse Lab in Alderley Park	Wellcome Sanger Institute for the COVID-19 Genomics UK (COG-UK) consortium	The Lighthouse Lab in Alderley Park et al	https://www.gisaid.org	?	?	28/09/2020
England/ALDP-9551F1/2020	ncov	EPI_ISL_553605	?	2020-06-12	Europe	United Kingdom	England		Europe	United Kingdom	England	genome	29782	Human	?	?	20B	B.1.1.171	GR	Lighthouse Lab in Alderley Park	Wellcome Sanger Institute for the COVID-19 Genomics UK (COG-UK) consortium	The Lighthouse Lab in Alderley Park et al	https://www.gisaid.org	?	?	28/09/2020
England/ALDP-95520D/2020	ncov	EPI_ISL_553621	?	2020-06-12	Europe	United Kingdom	England		Europe	United Kingdom	England	genome	29782	Human	?	?	20B	B.1.1.51	GR	Lighthouse Lab in Alderley Park	Wellcome Sanger Institute for the COVID-19 Genomics UK (COG-UK) consortium	The Lighthouse Lab in Alderley Park et al	https://www.gisaid.org	?	?	28/09/2020
England/ALDP-95522B/2020	ncov	EPI_ISL_553364	?	2020-06-12	Europe	United Kingdom	England		Europe	United Kingdom	England	genome	29782	Human	?	?	20A	B.1.282	GH	Lighthouse Lab in Alderley Park	Wellcome Sanger Institute for the COVID-19 Genomics UK (COG-UK) consortium	The Lighthouse Lab in Alderley Park et al	https://www.gisaid.org	?	?	28/09/2020
England/ALDP-95523A/2020	ncov	EPI_ISL_553620	?	2020-06-12	Europe	United Kingdom	England		Europe	United Kingdom	England	genome	29782	Human	?	?	20B	B.1.1.51	GR	Lighthouse Lab in Alderley Park	Wellcome Sanger Institute for the COVID-19 Genomics UK (COG-UK) consortium	The Lighthouse Lab in Alderley Park et al	https://www.gisaid.org	?	?	28/09/2020
England/ALDP-955258/2020	ncov	EPI_ISL_553615	?	2020-06-12	Europe	United Kingdom	England		Europe	United Kingdom	England	genome	29782	Human	?	?	20B	B.1.1.253	GR	Lighthouse Lab in Alderley Park	Wellcome Sanger Institute for the COVID-19 Genomics UK (COG-UK) consortium	The Lighthouse Lab in Alderley Park et al	https://www.gisaid.org	?	?	28/09/2020
England/ALDP-955267/2020	ncov	EPI_ISL_553453	?	2020-06-12	Europe	United Kingdom	England		Europe	United Kingdom	England	genome	29648	Human	?	?	20A	B.1.253	G	Lighthouse Lab in Alderley Park	Wellcome Sanger Institute for the COVID-19 Genomics UK (COG-UK) consortium	The Lighthouse Lab in Alderley Park et al	https://www.gisaid.org	?	?	28/09/2020
England/ALDP-955276/2020	ncov	EPI_ISL_553461	?	2020-06-12	Europe	United Kingdom	England		Europe	United Kingdom	England	genome	29782	Human	?	?	20A	B.1.253	G	Lighthouse Lab in Alderley Park	Wellcome Sanger Institute for the COVID-19 Genomics UK (COG-UK) consortium	The Lighthouse Lab in Alderley Park et al	https://www.gisaid.org	?	?	28/09/2020
England/ALDP-955285/2020	ncov	EPI_ISL_553401	?	2020-06-12	Europe	United Kingdom	England		Europe	United Kingdom	England	genome	29782	Human	?	?	20A	B.1.253	G	Lighthouse Lab in Alderley Park	Wellcome Sanger Institute for the COVID-19 Genomics UK (COG-UK) consortium	The Lighthouse Lab in Alderley Park et al	https://www.gisaid.org	?	?	28/09/2020
England/ALDP-955294/2020	ncov	EPI_ISL_553597	?	2020-06-12	Europe	United Kingdom	England		Europe	United Kingdom	England	genome	29782	Human	?	?	20A	B.1.253	G	Lighthouse Lab in Alderley Park	Wellcome Sanger Institute for the COVID-19 Genomics UK (COG-UK) consortium	The Lighthouse Lab in Alderley Park et al	https://www.gisaid.org	?	?	28/09/2020
England/ALDP-9552A3/2020	ncov	EPI_ISL_553532	?	2020-06-12	Europe	United Kingdom	England		Europe	United Kingdom	England	genome	29782	Human	?	?	20A	B.1.253	G	Lighthouse Lab in Alderley Park	Wellcome Sanger Institute for the COVID-19 Genomics UK (COG-UK) consortium	The Lighthouse Lab in Alderley Park et al	https://www.gisaid.org	?	?	28/09/2020
England/ALDP-9552B2/2020	ncov	EPI_ISL_553586	?	2020-06-12	Europe	United Kingdom	England		Europe	United Kingdom	England	genome	29782	Human	?	?	20A	B.1.253	G	Lighthouse Lab in Alderley Park	Wellcome Sanger Institute for the COVID-19 Genomics UK (COG-UK) consortium	The Lighthouse Lab in Alderley Park et al	https://www.gisaid.org	?	?	28/09/2020
England/ALDP-9552C1/2020	ncov	EPI_ISL_553545	?	2020-06-12	Europe	United Kingdom	England		Europe	United Kingdom	England	genome	29782	Human	?	?	20A	B.1.253	G	Lighthouse Lab in Alderley Park	Wellcome Sanger Institute for the COVID-19 Genomics UK (COG-UK) consortium	The Lighthouse Lab in Alderley Park et al	https://www.gisaid.org	?	?	28/09/2020
England/ALDP-9552EF/2020	ncov	EPI_ISL_554613	?	2020-06-12	Europe	United Kingdom	England		Europe	United Kingdom	England	genome	29782	Human	?	?	20A	B.1.5	G	Lighthouse Lab in Alderley Park	Wellcome Sanger Institute for the COVID-19 Genomics UK (COG-UK) consortium	The Lighthouse Lab in Alderley Park et al	https://www.gisaid.org	?	?	28/09/2020
England/ALDP-9552FE/2020	ncov	EPI_ISL_554492	?	2020-06-12	Europe	United Kingdom	England		Europe	United Kingdom	England	genome	29782	Human	?	?	20B	B.1.1	GR	Lighthouse Lab in Alderley Park	Wellcome Sanger Institute for the COVID-19 Genomics UK (COG-UK) consortium	The Lighthouse Lab in Alderley Park et al	https://www.gisaid.org	?	?	28/09/2020
England/ALDP-95530A/2020	ncov	EPI_ISL_553519	?	2020-06-12	Europe	United Kingdom	England		Europe	United Kingdom	England	genome	29782	Human	?	?	20A	B.1.238	G	Lighthouse Lab in Alderley Park	Wellcome Sanger Institute for the COVID-19 Genomics UK (COG-UK) consortium	The Lighthouse Lab in Alderley Park et al	https://www.gisaid.org	?	?	28/09/2020
England/ALDP-955319/2020	ncov	EPI_ISL_553553	?	2020-06-12	Europe	United Kingdom	England		Europe	United Kingdom	England	genome	29782	Human	?	?	20A	B.1	G	Lighthouse Lab in Alderley Park	Wellcome Sanger Institute for the COVID-19 Genomics UK (COG-UK) consortium	The Lighthouse Lab in Alderley Park et al	https://www.gisaid.org	?	?	28/09/2020
England/ALDP-955328/2020	ncov	EPI_ISL_553525	?	2020-06-12	Europe	United Kingdom	England		Europe	United Kingdom	England	genome	29782	Human	?	?	20B	B.1.1	GR	Lighthouse Lab in Alderley Park	Wellcome Sanger Institute for the COVID-19 Genomics UK (COG-UK) consortium	The Lighthouse Lab in Alderley Park et al	https://www.gisaid.org	?	?	28/09/2020
England/ALDP-955337/2020	ncov	EPI_ISL_553500	?	2020-06-12	Europe	United Kingdom	England		Europe	United Kingdom	England	genome	29780	Human	?	?	20B	B.1.1.149	GR	Lighthouse Lab in Alderley Park	Wellcome Sanger Institute for the COVID-19 Genomics UK (COG-UK) consortium	The Lighthouse Lab in Alderley Park et al	https://www.gisaid.org	?	?	28/09/2020
England/ALDP-955355/2020	ncov	EPI_ISL_553377	?	2020-06-12	Europe	United Kingdom	England		Europe	United Kingdom	England	genome	29782	Human	?	?	20B	B.1.1.217	GR	Lighthouse Lab in Alderley Park	Wellcome Sanger Institute for the COVID-19 Genomics UK (COG-UK) consortium	The Lighthouse Lab in Alderley Park et al	https://www.gisaid.org	?	?	28/09/2020
England/ALDP-955364/2020	ncov	EPI_ISL_553361	?	2020-06-12	Europe	United Kingdom	England		Europe	United Kingdom	England	genome	29782	Human	?	?	20B	B.1.1	GR	Lighthouse Lab in Alderley Park	Wellcome Sanger Institute for the COVID-19 Genomics UK (COG-UK) consortium	The Lighthouse Lab in Alderley Park et al	https://www.gisaid.org	?	?	28/09/2020
England/ALDP-955373/2020	ncov	EPI_ISL_553427	?	2020-06-12	Europe	United Kingdom	England		Europe	United Kingdom	England	genome	29782	Human	?	?	20B	B.1.1	GR	Lighthouse Lab in Alderley Park	Wellcome Sanger Institute for the COVID-19 Genomics UK (COG-UK) consortium	The Lighthouse Lab in Alderley Park et al	https://www.gisaid.org	?	?	28/09/2020
England/ALDP-955391/2020	ncov	EPI_ISL_553489	?	2020-06-12	Europe	United Kingdom	England		Europe	United Kingdom	England	genome	29782	Human	?	?	20B	B.1.1.95	GR	Lighthouse Lab in Alderley Park	Wellcome Sanger Institute for the COVID-19 Genomics UK (COG-UK) consortium	The Lighthouse Lab in Alderley Park et al	https://www.gisaid.org	?	?	28/09/2020
England/ALDP-9553A0/2020	ncov	EPI_ISL_553378	?	2020-06-12	Europe	United Kingdom	England		Europe	United Kingdom	England	genome	29782	Human	?	?	20B	B.1.1.95	GR	Lighthouse Lab in Alderley Park	Wellcome Sanger Institute for the COVID-19 Genomics UK (COG-UK) consortium	The Lighthouse Lab in Alderley Park et al	https://www.gisaid.org	?	?	28/09/2020
England/ALDP-9553CE/2020	ncov	EPI_ISL_553569	?	2020-06-12	Europe	United Kingdom	England		Europe	United Kingdom	England	genome	29782	Human	?	?	20B	B.1.1.51	GR	Lighthouse Lab in Alderley Park	Wellcome Sanger Institute for the COVID-19 Genomics UK (COG-UK) consortium	The Lighthouse Lab in Alderley Park et al	https://www.gisaid.org	?	?	28/09/2020
England/ALDP-9553DD/2020	ncov	EPI_ISL_553602	?	2020-06-12	Europe	United Kingdom	England		Europe	United Kingdom	England	genome	29782	Human	?	?	20B	B.1.1	GR	Lighthouse Lab in Alderley Park	Wellcome Sanger Institute for the COVID-19 Genomics UK (COG-UK) consortium	The Lighthouse Lab in Alderley Park et al	https://www.gisaid.org	?	?	28/09/2020
England/ALDP-9553EC/2020	ncov	EPI_ISL_553618	?	2020-06-12	Europe	United Kingdom	England		Europe	United Kingdom	England	genome	29782	Human	?	?	20B	B.1.1	GR	Lighthouse Lab in Alderley Park	Wellcome Sanger Institute for the COVID-19 Genomics UK (COG-UK) consortium	The Lighthouse Lab in Alderley Park et al	https://www.gisaid.org	?	?	28/09/2020
England/ALDP-9553FB/2020	ncov	EPI_ISL_553530	?	2020-06-12	Europe	United Kingdom	England		Europe	United Kingdom	England	genome	29782	Human	?	?	20B	B.1.1	GR	Lighthouse Lab in Alderley Park	Wellcome Sanger Institute for the COVID-19 Genomics UK (COG-UK) consortium	The Lighthouse Lab in Alderley Park et al	https://www.gisaid.org	?	?	28/09/2020
England/ALDP-955407/2020	ncov	EPI_ISL_554608	?	2020-06-12	Europe	United Kingdom	England		Europe	United Kingdom	England	genome	29782	Human	?	?	20B	B.1.1	GR	Lighthouse Lab in Alderley Park	Wellcome Sanger Institute for the COVID-19 Genomics UK (COG-UK) consortium	The Lighthouse Lab in Alderley Park et al	https://www.gisaid.org	?	?	28/09/2020
England/ALDP-955416/2020	ncov	EPI_ISL_554552	?	2020-06-12	Europe	United Kingdom	England		Europe	United Kingdom	England	genome	29782	Human	?	?	20B	B.1.1.279	GR	Lighthouse Lab in Alderley Park	Wellcome Sanger Institute for the COVID-19 Genomics UK (COG-UK) consortium	The Lighthouse Lab in Alderley Park et al	https://www.gisaid.org	?	?	28/09/2020
England/ALDP-955425/2020	ncov	EPI_ISL_554593	?	2020-06-12	Europe	United Kingdom	England		Europe	United Kingdom	England	genome	29782	Human	?	?	20B	B.1.1.37	GR	Lighthouse Lab in Alderley Park	Wellcome Sanger Institute for the COVID-19 Genomics UK (COG-UK) consortium	The Lighthouse Lab in Alderley Park et al	https://www.gisaid.org	?	?	28/09/2020
England/ALDP-955434/2020	ncov	EPI_ISL_554487	?	2020-06-12	Europe	United Kingdom	England		Europe	United Kingdom	England	genome	29494	Human	?	?	20B	B.1.1.37	GR	Lighthouse Lab in Alderley Park	Wellcome Sanger Institute for the COVID-19 Genomics UK (COG-UK) consortium	The Lighthouse Lab in Alderley Park et al	https://www.gisaid.org	?	?	28/09/2020
England/ALDP-955443/2020	ncov	EPI_ISL_554533	?	2020-06-12	Europe	United Kingdom	England		Europe	United Kingdom	England	genome	29782	Human	?	?	20B	B.1.1.37	GR	Lighthouse Lab in Alderley Park	Wellcome Sanger Institute for the COVID-19 Genomics UK (COG-UK) consortium	The Lighthouse Lab in Alderley Park et al	https://www.gisaid.org	?	?	28/09/2020
England/ALDP-955452/2020	ncov	EPI_ISL_554417	?	2020-06-12	Europe	United Kingdom	England		Europe	United Kingdom	England	genome	29782	Human	?	?	20B	B.1.1.37	GR	Lighthouse Lab in Alderley Park	Wellcome Sanger Institute for the COVID-19 Genomics UK (COG-UK) consortium	The Lighthouse Lab in Alderley Park et al	https://www.gisaid.org	?	?	28/09/2020
England/ALDP-955461/2020	ncov	EPI_ISL_554459	?	2020-06-12	Europe	United Kingdom	England		Europe	United Kingdom	England	genome	29782	Human	?	?	20A	B.1	G	Lighthouse Lab in Alderley Park	Wellcome Sanger Institute for the COVID-19 Genomics UK (COG-UK) consortium	The Lighthouse Lab in Alderley Park et al	https://www.gisaid.org	?	?	28/09/2020
England/ALDP-955470/2020	ncov	EPI_ISL_554337	?	2020-06-12	Europe	United Kingdom	England		Europe	United Kingdom	England	genome	29782	Human	?	?	20B	B.1.1.37	GR	Lighthouse Lab in Alderley Park	Wellcome Sanger Institute for the COVID-19 Genomics UK (COG-UK) consortium	The Lighthouse Lab in Alderley Park et al	https://www.gisaid.org	?	?	28/09/2020
England/ALDP-95548F/2020	ncov	EPI_ISL_554471	?	2020-06-12	Europe	United Kingdom	England		Europe	United Kingdom	England	genome	29782	Human	?	?	20A	B.1.235	G	Lighthouse Lab in Alderley Park	Wellcome Sanger Institute for the COVID-19 Genomics UK (COG-UK) consortium	The Lighthouse Lab in Alderley Park et al	https://www.gisaid.org	?	?	28/09/2020
England/ALDP-95549E/2020	ncov	EPI_ISL_554548	?	2020-06-12	Europe	United Kingdom	England		Europe	United Kingdom	England	genome	29494	Human	?	?	20B	B.1.1.37	GR	Lighthouse Lab in Alderley Park	Wellcome Sanger Institute for the COVID-19 Genomics UK (COG-UK) consortium	The Lighthouse Lab in Alderley Park et al	https://www.gisaid.org	?	?	28/09/2020
England/ALDP-9554AD/2020	ncov	EPI_ISL_554595	?	2020-06-12	Europe	United Kingdom	England		Europe	United Kingdom	England	genome	29782	Human	?	?	20B	B.1.1.37	GR	Lighthouse Lab in Alderley Park	Wellcome Sanger Institute for the COVID-19 Genomics UK (COG-UK) consortium	The Lighthouse Lab in Alderley Park et al	https://www.gisaid.org	?	?	28/09/2020
England/ALDP-9554BC/2020	ncov	EPI_ISL_553629	?	2020-06-12	Europe	United Kingdom	England		Europe	United Kingdom	England	genome	29782	Human	?	?	20B	B.1.1.4	GR	Lighthouse Lab in Alderley Park	Wellcome Sanger Institute for the COVID-19 Genomics UK (COG-UK) consortium	The Lighthouse Lab in Alderley Park et al	https://www.gisaid.org	?	?	28/09/2020
England/ALDP-9554CB/2020	ncov	EPI_ISL_553436	?	2020-06-12	Europe	United Kingdom	England		Europe	United Kingdom	England	genome	29782	Human	?	?	20B	B.1.1.4	GR	Lighthouse Lab in Alderley Park	Wellcome Sanger Institute for the COVID-19 Genomics UK (COG-UK) consortium	The Lighthouse Lab in Alderley Park et al	https://www.gisaid.org	?	?	28/09/2020
England/ALDP-9554DA/2020	ncov	EPI_ISL_553517	?	2020-06-12	Europe	United Kingdom	England		Europe	United Kingdom	England	genome	29782	Human	?	?	20B	B.1.1.4	GR	Lighthouse Lab in Alderley Park	Wellcome Sanger Institute for the COVID-19 Genomics UK (COG-UK) consortium	The Lighthouse Lab in Alderley Park et al	https://www.gisaid.org	?	?	28/09/2020
England/ALDP-9554F8/2020	ncov	EPI_ISL_553464	?	2020-06-12	Europe	United Kingdom	England		Europe	United Kingdom	England	genome	29782	Human	?	?	20B	B.1.1.4	GR	Lighthouse Lab in Alderley Park	Wellcome Sanger Institute for the COVID-19 Genomics UK (COG-UK) consortium	The Lighthouse Lab in Alderley Park et al	https://www.gisaid.org	?	?	28/09/2020
England/ALDP-955504/2020	ncov	EPI_ISL_553472	?	2020-06-13	Europe	United Kingdom	England		Europe	United Kingdom	England	genome	29782	Human	?	?	20B	B.1.1.4	GR	Lighthouse Lab in Alderley Park	Wellcome Sanger Institute for the COVID-19 Genomics UK (COG-UK) consortium	The Lighthouse Lab in Alderley Park et al	https://www.gisaid.org	?	?	28/09/2020
England/ALDP-955513/2020	ncov	EPI_ISL_553430	?	2020-06-12	Europe	United Kingdom	England		Europe	United Kingdom	England	genome	29782	Human	?	?	20B	B.1.1.4	GR	Lighthouse Lab in Alderley Park	Wellcome Sanger Institute for the COVID-19 Genomics UK (COG-UK) consortium	The Lighthouse Lab in Alderley Park et al	https://www.gisaid.org	?	?	28/09/2020
England/ALDP-955522/2020	ncov	EPI_ISL_553465	?	2020-06-12	Europe	United Kingdom	England		Europe	United Kingdom	England	genome	29782	Human	?	?	20B	B.1.1.4	GR	Lighthouse Lab in Alderley Park	Wellcome Sanger Institute for the COVID-19 Genomics UK (COG-UK) consortium	The Lighthouse Lab in Alderley Park et al	https://www.gisaid.org	?	?	28/09/2020
England/ALDP-955531/2020	ncov	EPI_ISL_553538	?	2020-06-12	Europe	United Kingdom	England		Europe	United Kingdom	England	genome	29782	Human	?	?	20B	B.1.1.4	GR	Lighthouse Lab in Alderley Park	Wellcome Sanger Institute for the COVID-19 Genomics UK (COG-UK) consortium	The Lighthouse Lab in Alderley Park et al	https://www.gisaid.org	?	?	28/09/2020
England/ALDP-955540/2020	ncov	EPI_ISL_553409	?	2020-06-12	Europe	United Kingdom	England		Europe	United Kingdom	England	genome	29782	Human	?	?	20B	B.1.1.4	GR	Lighthouse Lab in Alderley Park	Wellcome Sanger Institute for the COVID-19 Genomics UK (COG-UK) consortium	The Lighthouse Lab in Alderley Park et al	https://www.gisaid.org	?	?	28/09/2020
England/ALDP-95555F/2020	ncov	EPI_ISL_553622	?	2020-06-12	Europe	United Kingdom	England		Europe	United Kingdom	England	genome	29782	Human	?	?	20B	B.1.1.51	GR	Lighthouse Lab in Alderley Park	Wellcome Sanger Institute for the COVID-19 Genomics UK (COG-UK) consortium	The Lighthouse Lab in Alderley Park et al	https://www.gisaid.org	?	?	28/09/2020
England/ALDP-95556E/2020	ncov	EPI_ISL_553408	?	2020-06-14	Europe	United Kingdom	England		Europe	United Kingdom	England	genome	29782	Human	?	?	20B	B.1.1.4	GR	Lighthouse Lab in Alderley Park	Wellcome Sanger Institute for the COVID-19 Genomics UK (COG-UK) consortium	The Lighthouse Lab in Alderley Park et al	https://www.gisaid.org	?	?	28/09/2020
England/ALDP-95557D/2020	ncov	EPI_ISL_553445	?	2020-06-12	Europe	United Kingdom	England		Europe	United Kingdom	England	genome	29782	Human	?	?	20B	B.1.1.4	GR	Lighthouse Lab in Alderley Park	Wellcome Sanger Institute for the COVID-19 Genomics UK (COG-UK) consortium	The Lighthouse Lab in Alderley Park et al	https://www.gisaid.org	?	?	28/09/2020
England/ALDP-95559B/2020	ncov	EPI_ISL_553543	?	2020-06-12	Europe	United Kingdom	England		Europe	United Kingdom	England	genome	29782	Human	?	?	20B	B.1.1.4	GR	Lighthouse Lab in Alderley Park	Wellcome Sanger Institute for the COVID-19 Genomics UK (COG-UK) consortium	The Lighthouse Lab in Alderley Park et al	https://www.gisaid.org	?	?	28/09/2020
England/ALDP-9555AA/2020	ncov	EPI_ISL_553373	?	2020-06-12	Europe	United Kingdom	England		Europe	United Kingdom	England	genome	29782	Human	?	?	20B	B.1.1.279	GR	Lighthouse Lab in Alderley Park	Wellcome Sanger Institute for the COVID-19 Genomics UK (COG-UK) consortium	The Lighthouse Lab in Alderley Park et al	https://www.gisaid.org	?	?	28/09/2020
England/ALDP-9555B9/2020	ncov	EPI_ISL_553479	?	2020-06-12	Europe	United Kingdom	England		Europe	United Kingdom	England	genome	29782	Human	?	?	20B	B.1.1.279	GR	Lighthouse Lab in Alderley Park	Wellcome Sanger Institute for the COVID-19 Genomics UK (COG-UK) consortium	The Lighthouse Lab in Alderley Park et al	https://www.gisaid.org	?	?	28/09/2020
England/ALDP-9555D7/2020	ncov	EPI_ISL_553387	?	2020-06-12	Europe	United Kingdom	England		Europe	United Kingdom	England	genome	29782	Human	?	?	20A	B.1.5	G	Lighthouse Lab in Alderley Park	Wellcome Sanger Institute for the COVID-19 Genomics UK (COG-UK) consortium	The Lighthouse Lab in Alderley Park et al	https://www.gisaid.org	?	?	28/09/2020
England/ALDP-9555E6/2020	ncov	EPI_ISL_553614	?	2020-06-12	Europe	United Kingdom	England		Europe	United Kingdom	England	genome	29782	Human	?	?	20A	B.1.251	G	Lighthouse Lab in Alderley Park	Wellcome Sanger Institute for the COVID-19 Genomics UK (COG-UK) consortium	The Lighthouse Lab in Alderley Park et al	https://www.gisaid.org	?	?	28/09/2020
England/ALDP-955601/2020	ncov	EPI_ISL_553369	?	2020-06-13	Europe	United Kingdom	England		Europe	United Kingdom	England	genome	29782	Human	?	?	20B	B.1.1.141	GR	Lighthouse Lab in Alderley Park	Wellcome Sanger Institute for the COVID-19 Genomics UK (COG-UK) consortium	The Lighthouse Lab in Alderley Park et al	https://www.gisaid.org	?	?	28/09/2020
England/ALDP-955610/2020	ncov	EPI_ISL_553624	?	2020-06-13	Europe	United Kingdom	England		Europe	United Kingdom	England	genome	29782	Human	?	?	20B	B.1.1.141	GR	Lighthouse Lab in Alderley Park	Wellcome Sanger Institute for the COVID-19 Genomics UK (COG-UK) consortium	The Lighthouse Lab in Alderley Park et al	https://www.gisaid.org	?	?	28/09/2020
England/ALDP-95562F/2020	ncov	EPI_ISL_553598	?	2020-06-13	Europe	United Kingdom	England		Europe	United Kingdom	England	genome	29782	Human	?	?	20B	B.1.1.141	GR	Lighthouse Lab in Alderley Park	Wellcome Sanger Institute for the COVID-19 Genomics UK (COG-UK) consortium	The Lighthouse Lab in Alderley Park et al	https://www.gisaid.org	?	?	28/09/2020
England/ALDP-95564D/2020	ncov	EPI_ISL_554530	?	2020-06-14	Europe	United Kingdom	England		Europe	United Kingdom	England	genome	29782	Human	?	?	20B	B.1.1.4	GR	Lighthouse Lab in Alderley Park	Wellcome Sanger Institute for the COVID-19 Genomics UK (COG-UK) consortium	The Lighthouse Lab in Alderley Park et al	https://www.gisaid.org	?	?	28/09/2020
England/ALDP-95565C/2020	ncov	EPI_ISL_554351	?	2020-06-12	Europe	United Kingdom	England		Europe	United Kingdom	England	genome	29782	Human	?	?	20C	B.1.302	GH	Lighthouse Lab in Alderley Park	Wellcome Sanger Institute for the COVID-19 Genomics UK (COG-UK) consortium	The Lighthouse Lab in Alderley Park et al	https://www.gisaid.org	?	?	28/09/2020
England/ALDP-95567A/2020	ncov	EPI_ISL_554560	?	2020-06-12	Europe	United Kingdom	England		Europe	United Kingdom	England	genome	29782	Human	?	?	20C	B.1.302	GH	Lighthouse Lab in Alderley Park	Wellcome Sanger Institute for the COVID-19 Genomics UK (COG-UK) consortium	The Lighthouse Lab in Alderley Park et al	https://www.gisaid.org	?	?	28/09/2020
England/ALDP-955689/2020	ncov	EPI_ISL_554325	?	2020-06-15	Europe	United Kingdom	England		Europe	United Kingdom	England	genome	29494	Human	?	?	20B	B.1.1.4	GR	Lighthouse Lab in Alderley Park	Wellcome Sanger Institute for the COVID-19 Genomics UK (COG-UK) consortium	The Lighthouse Lab in Alderley Park et al	https://www.gisaid.org	?	?	28/09/2020
England/ALDP-955698/2020	ncov	EPI_ISL_554392	?	2020-06-15	Europe	United Kingdom	England		Europe	United Kingdom	England	genome	29782	Human	?	?	20B	B.1.1.4	GR	Lighthouse Lab in Alderley Park	Wellcome Sanger Institute for the COVID-19 Genomics UK (COG-UK) consortium	The Lighthouse Lab in Alderley Park et al	https://www.gisaid.org	?	?	28/09/2020
England/ALDP-9556A7/2020	ncov	EPI_ISL_554372	?	2020-06-13	Europe	United Kingdom	England		Europe	United Kingdom	England	genome	29782	Human	?	?	20B	B.1.1.4	GR	Lighthouse Lab in Alderley Park	Wellcome Sanger Institute for the COVID-19 Genomics UK (COG-UK) consortium	The Lighthouse Lab in Alderley Park et al	https://www.gisaid.org	?	?	28/09/2020
England/ALDP-9556C5/2020	ncov	EPI_ISL_554612	?	2020-06-12	Europe	United Kingdom	England		Europe	United Kingdom	England	genome	29782	Human	?	?	20B	B.1.1.279	GR	Lighthouse Lab in Alderley Park	Wellcome Sanger Institute for the COVID-19 Genomics UK (COG-UK) consortium	The Lighthouse Lab in Alderley Park et al	https://www.gisaid.org	?	?	28/09/2020
England/ALDP-9556D4/2020	ncov	EPI_ISL_554380	?	2020-06-12	Europe	United Kingdom	England		Europe	United Kingdom	England	genome	29782	Human	?	?	20B	B.1.1.1	GR	Lighthouse Lab in Alderley Park	Wellcome Sanger Institute for the COVID-19 Genomics UK (COG-UK) consortium	The Lighthouse Lab in Alderley Park et al	https://www.gisaid.org	?	?	28/09/2020
England/ALDP-9556E3/2020	ncov	EPI_ISL_554326	?	2020-06-12	Europe	United Kingdom	England		Europe	United Kingdom	England	genome	29782	Human	?	?	20A	B.1.238	G	Lighthouse Lab in Alderley Park	Wellcome Sanger Institute for the COVID-19 Genomics UK (COG-UK) consortium	The Lighthouse Lab in Alderley Park et al	https://www.gisaid.org	?	?	28/09/2020
England/ALDP-95570E/2020	ncov	EPI_ISL_553558	?	2020-06-17	Europe	United Kingdom	England		Europe	United Kingdom	England	genome	29782	Human	?	?	20B	B.1.1	GR	Lighthouse Lab in Alderley Park	Wellcome Sanger Institute for the COVID-19 Genomics UK (COG-UK) consortium	The Lighthouse Lab in Alderley Park et al	https://www.gisaid.org	?	?	28/09/2020
England/ALDP-95571D/2020	ncov	EPI_ISL_553467	?	2020-06-12	Europe	United Kingdom	England		Europe	United Kingdom	England	genome	29782	Human	?	?	20B	B.1.1.203	GR	Lighthouse Lab in Alderley Park	Wellcome Sanger Institute for the COVID-19 Genomics UK (COG-UK) consortium	The Lighthouse Lab in Alderley Park et al	https://www.gisaid.org	?	?	28/09/2020
England/ALDP-95573B/2020	ncov	EPI_ISL_554567	?	2020-06-12	Europe	United Kingdom	England		Europe	United Kingdom	England	genome	29782	Human	?	?	20B	B.1.1.279	GR	Lighthouse Lab in Alderley Park	Wellcome Sanger Institute for the COVID-19 Genomics UK (COG-UK) consortium	The Lighthouse Lab in Alderley Park et al	https://www.gisaid.org	?	?	28/09/2020
England/ALDP-95574A/2020	ncov	EPI_ISL_581411	?	2020-06-12	Europe	United Kingdom	England		Europe	United Kingdom	England	genome	29782	Human	?	?	20B	B.1.1	GR	Lighthouse Lab in Alderley Park	Wellcome Sanger Institute for the COVID-19 Genomics UK (COG-UK) consortium	Jacquelyn Wynn et al	https://www.gisaid.org	?	?	14/10/2020
England/ALDP-955759/2020	ncov	EPI_ISL_554485	?	2020-06-12	Europe	United Kingdom	England		Europe	United Kingdom	England	genome	29782	Human	?	?	20B	B.1.1.253	GR	Lighthouse Lab in Alderley Park	Wellcome Sanger Institute for the COVID-19 Genomics UK (COG-UK) consortium	The Lighthouse Lab in Alderley Park et al	https://www.gisaid.org	?	?	28/09/2020
England/ALDP-955768/2020	ncov	EPI_ISL_554373	?	2020-06-12	Europe	United Kingdom	England		Europe	United Kingdom	England	genome	29782	Human	?	?	20B	B.1.1.279	GR	Lighthouse Lab in Alderley Park	Wellcome Sanger Institute for the COVID-19 Genomics UK (COG-UK) consortium	The Lighthouse Lab in Alderley Park et al	https://www.gisaid.org	?	?	28/09/2020
England/ALDP-955777/2020	ncov	EPI_ISL_554550	?	2020-06-12	Europe	United Kingdom	England		Europe	United Kingdom	England	genome	29782	Human	?	?	20B	B.1.1.237	GR	Lighthouse Lab in Alderley Park	Wellcome Sanger Institute for the COVID-19 Genomics UK (COG-UK) consortium	The Lighthouse Lab in Alderley Park et al	https://www.gisaid.org	?	?	28/09/2020
England/ALDP-955786/2020	ncov	EPI_ISL_554542	?	2020-06-12	Europe	United Kingdom	England		Europe	United Kingdom	England	genome	29782	Human	?	?	20B	B.1.1.109	GR	Lighthouse Lab in Alderley Park	Wellcome Sanger Institute for the COVID-19 Genomics UK (COG-UK) consortium	The Lighthouse Lab in Alderley Park et al	https://www.gisaid.org	?	?	28/09/2020
England/ALDP-9557A4/2020	ncov	EPI_ISL_554429	?	2020-06-12	Europe	United Kingdom	England		Europe	United Kingdom	England	genome	29773	Human	?	?	20B	B.1.1.120	GR	Lighthouse Lab in Alderley Park	Wellcome Sanger Institute for the COVID-19 Genomics UK (COG-UK) consortium	The Lighthouse Lab in Alderley Park et al	https://www.gisaid.org	?	?	28/09/2020
England/ALDP-9557B3/2020	ncov	EPI_ISL_554339	?	2020-06-12	Europe	United Kingdom	England		Europe	United Kingdom	England	genome	29782	Human	?	?	20B	B.1.1	GR	Lighthouse Lab in Alderley Park	Wellcome Sanger Institute for the COVID-19 Genomics UK (COG-UK) consortium	The Lighthouse Lab in Alderley Park et al	https://www.gisaid.org	?	?	28/09/2020
England/ALDP-9557C2/2020	ncov	EPI_ISL_554367	?	2020-06-12	Europe	United Kingdom	England		Europe	United Kingdom	England	genome	29494	Human	?	?	20B	B.1.1	GR	Lighthouse Lab in Alderley Park	Wellcome Sanger Institute for the COVID-19 Genomics UK (COG-UK) consortium	The Lighthouse Lab in Alderley Park et al	https://www.gisaid.org	?	?	28/09/2020
England/ALDP-9557D1/2020	ncov	EPI_ISL_553542	?	2020-06-12	Europe	United Kingdom	England		Europe	United Kingdom	England	genome	29494	Human	?	?	20B	B.1.1.193	GR	Lighthouse Lab in Alderley Park	Wellcome Sanger Institute for the COVID-19 Genomics UK (COG-UK) consortium	The Lighthouse Lab in Alderley Park et al	https://www.gisaid.org	?	?	28/09/2020
England/ALDP-9557E0/2020	ncov	EPI_ISL_553400	?	2020-06-12	Europe	United Kingdom	England		Europe	United Kingdom	England	genome	29782	Human	?	?	20B	B.1.1.89	GR	Lighthouse Lab in Alderley Park	Wellcome Sanger Institute for the COVID-19 Genomics UK (COG-UK) consortium	The Lighthouse Lab in Alderley Park et al	https://www.gisaid.org	?	?	28/09/2020
England/ALDP-9557FF/2020	ncov	EPI_ISL_554433	?	2020-06-12	Europe	United Kingdom	England		Europe	United Kingdom	England	genome	29494	Human	?	?	20B	B.1.1.51	GR	Lighthouse Lab in Alderley Park	Wellcome Sanger Institute for the COVID-19 Genomics UK (COG-UK) consortium	The Lighthouse Lab in Alderley Park et al	https://www.gisaid.org	?	?	28/09/2020
England/ALDP-95580B/2020	ncov	EPI_ISL_554551	?	2020-06-12	Europe	United Kingdom	England		Europe	United Kingdom	England	genome	29782	Human	?	?	20B	B.1.1.51	GR	Lighthouse Lab in Alderley Park	Wellcome Sanger Institute for the COVID-19 Genomics UK (COG-UK) consortium	The Lighthouse Lab in Alderley Park et al	https://www.gisaid.org	?	?	28/09/2020
England/ALDP-95581A/2020	ncov	EPI_ISL_554523	?	2020-06-12	Europe	United Kingdom	England		Europe	United Kingdom	England	genome	29782	Human	?	?	20B	B.1.1.51	GR	Lighthouse Lab in Alderley Park	Wellcome Sanger Institute for the COVID-19 Genomics UK (COG-UK) consortium	The Lighthouse Lab in Alderley Park et al	https://www.gisaid.org	?	?	28/09/2020
England/ALDP-955829/2020	ncov	EPI_ISL_554472	?	2020-06-12	Europe	United Kingdom	England		Europe	United Kingdom	England	genome	29782	Human	?	?	20B	B.1.1.155	GR	Lighthouse Lab in Alderley Park	Wellcome Sanger Institute for the COVID-19 Genomics UK (COG-UK) consortium	The Lighthouse Lab in Alderley Park et al	https://www.gisaid.org	?	?	28/09/2020
England/ALDP-955838/2020	ncov	EPI_ISL_554377	?	2020-06-12	Europe	United Kingdom	England		Europe	United Kingdom	England	genome	29782	Human	?	?	20B	B.1.1.51	GR	Lighthouse Lab in Alderley Park	Wellcome Sanger Institute for the COVID-19 Genomics UK (COG-UK) consortium	The Lighthouse Lab in Alderley Park et al	https://www.gisaid.org	?	?	28/09/2020
England/ALDP-955847/2020	ncov	EPI_ISL_554453	?	2020-06-12	Europe	United Kingdom	England		Europe	United Kingdom	England	genome	29782	Human	?	?	20B	B.1.1.51	GR	Lighthouse Lab in Alderley Park	Wellcome Sanger Institute for the COVID-19 Genomics UK (COG-UK) consortium	The Lighthouse Lab in Alderley Park et al	https://www.gisaid.org	?	?	28/09/2020
England/ALDP-955865/2020	ncov	EPI_ISL_554348	?	2020-06-12	Europe	United Kingdom	England		Europe	United Kingdom	England	genome	29782	Human	?	?	20B	B.1.1.253	GR	Lighthouse Lab in Alderley Park	Wellcome Sanger Institute for the COVID-19 Genomics UK (COG-UK) consortium	The Lighthouse Lab in Alderley Park et al	https://www.gisaid.org	?	?	28/09/2020
England/ALDP-955874/2020	ncov	EPI_ISL_554404	?	2020-06-12	Europe	United Kingdom	England		Europe	United Kingdom	England	genome	29782	Human	?	?	20A	B.1.5	G	Lighthouse Lab in Alderley Park	Wellcome Sanger Institute for the COVID-19 Genomics UK (COG-UK) consortium	The Lighthouse Lab in Alderley Park et al	https://www.gisaid.org	?	?	28/09/2020
England/ALDP-955883/2020	ncov	EPI_ISL_554381	?	2020-06-12	Europe	United Kingdom	England		Europe	United Kingdom	England	genome	29782	Human	?	?	20B	B.1.1.253	GR	Lighthouse Lab in Alderley Park	Wellcome Sanger Institute for the COVID-19 Genomics UK (COG-UK) consortium	The Lighthouse Lab in Alderley Park et al	https://www.gisaid.org	?	?	28/09/2020
England/ALDP-955892/2020	ncov	EPI_ISL_554446	?	2020-06-12	Europe	United Kingdom	England		Europe	United Kingdom	England	genome	29782	Human	?	?	20B	B.1.1.279	GR	Lighthouse Lab in Alderley Park	Wellcome Sanger Institute for the COVID-19 Genomics UK (COG-UK) consortium	The Lighthouse Lab in Alderley Park et al	https://www.gisaid.org	?	?	28/09/2020
England/ALDP-9558A1/2020	ncov	EPI_ISL_554425	?	2020-06-12	Europe	United Kingdom	England		Europe	United Kingdom	England	genome	29782	Human	?	?	20B	B.1.1.67	GR	Lighthouse Lab in Alderley Park	Wellcome Sanger Institute for the COVID-19 Genomics UK (COG-UK) consortium	The Lighthouse Lab in Alderley Park et al	https://www.gisaid.org	?	?	28/09/2020
England/ALDP-9558B0/2020	ncov	EPI_ISL_554333	?	2020-06-12	Europe	United Kingdom	England		Europe	United Kingdom	England	genome	29494	Human	?	?	20B	B.1.1	GR	Lighthouse Lab in Alderley Park	Wellcome Sanger Institute for the COVID-19 Genomics UK (COG-UK) consortium	The Lighthouse Lab in Alderley Park et al	https://www.gisaid.org	?	?	28/09/2020
England/ALDP-9558CF/2020	ncov	EPI_ISL_554321	?	2020-06-12	Europe	United Kingdom	England		Europe	United Kingdom	England	genome	29782	Human	?	?	20B	B.1.1.203	GR	Lighthouse Lab in Alderley Park	Wellcome Sanger Institute for the COVID-19 Genomics UK (COG-UK) consortium	The Lighthouse Lab in Alderley Park et al	https://www.gisaid.org	?	?	28/09/2020
England/ALDP-9558DE/2020	ncov	EPI_ISL_554444	?	2020-06-12	Europe	United Kingdom	England		Europe	United Kingdom	England	genome	29782	Human	?	?	20B	B.1.1.292	GR	Lighthouse Lab in Alderley Park	Wellcome Sanger Institute for the COVID-19 Genomics UK (COG-UK) consortium	The Lighthouse Lab in Alderley Park et al	https://www.gisaid.org	?	?	28/09/2020
England/ALDP-9558ED/2020	ncov	EPI_ISL_554332	?	2020-06-12	Europe	United Kingdom	England		Europe	United Kingdom	England	genome	29782	Human	?	?	20B	B.1.1.203	GR	Lighthouse Lab in Alderley Park	Wellcome Sanger Institute for the COVID-19 Genomics UK (COG-UK) consortium	The Lighthouse Lab in Alderley Park et al	https://www.gisaid.org	?	?	28/09/2020
England/ALDP-9558FC/2020	ncov	EPI_ISL_554456	?	2020-06-12	Europe	United Kingdom	England		Europe	United Kingdom	England	genome	29782	Human	?	?	20B	B.1.1.279	GR	Lighthouse Lab in Alderley Park	Wellcome Sanger Institute for the COVID-19 Genomics UK (COG-UK) consortium	The Lighthouse Lab in Alderley Park et al	https://www.gisaid.org	?	?	28/09/2020
England/ALDP-955908/2020	ncov	EPI_ISL_554369	?	2020-06-12	Europe	United Kingdom	England		Europe	United Kingdom	England	genome	29782	Human	?	?	20B	B.1.1	GR	Lighthouse Lab in Alderley Park	Wellcome Sanger Institute for the COVID-19 Genomics UK (COG-UK) consortium	The Lighthouse Lab in Alderley Park et al	https://www.gisaid.org	?	?	28/09/2020
England/ALDP-955935/2020	ncov	EPI_ISL_554517	?	2020-06-12	Europe	United Kingdom	England		Europe	United Kingdom	England	genome	29782	Human	?	?	20B	B.1.1	GR	Lighthouse Lab in Alderley Park	Wellcome Sanger Institute for the COVID-19 Genomics UK (COG-UK) consortium	The Lighthouse Lab in Alderley Park et al	https://www.gisaid.org	?	?	28/09/2020
England/ALDP-955944/2020	ncov	EPI_ISL_554604	?	2020-06-12	Europe	United Kingdom	England		Europe	United Kingdom	England	genome	29782	Human	?	?	20B	B.1.1.109	GR	Lighthouse Lab in Alderley Park	Wellcome Sanger Institute for the COVID-19 Genomics UK (COG-UK) consortium	The Lighthouse Lab in Alderley Park et al	https://www.gisaid.org	?	?	28/09/2020
England/ALDP-955980/2020	ncov	EPI_ISL_554585	?	2020-06-12	Europe	United Kingdom	England		Europe	United Kingdom	England	genome	29782	Human	?	?	20B	B.1.1	GR	Lighthouse Lab in Alderley Park	Wellcome Sanger Institute for the COVID-19 Genomics UK (COG-UK) consortium	The Lighthouse Lab in Alderley Park et al	https://www.gisaid.org	?	?	28/09/2020
England/ALDP-95599F/2020	ncov	EPI_ISL_555445	?	2020-06-12	Europe	United Kingdom	England		Europe	United Kingdom	England	genome	29782	Human	?	?	20B	B.1.1.30	GR	Lighthouse Lab in Alderley Park	Wellcome Sanger Institute for the COVID-19 Genomics UK (COG-UK) consortium	The Lighthouse Lab in Alderley Park et al	https://www.gisaid.org	?	?	28/09/2020
England/ALDP-9559CC/2020	ncov	EPI_ISL_555492	?	2020-06-12	Europe	United Kingdom	England		Europe	United Kingdom	England	genome	29782	Human	?	?	20B	B.1.1.89	GR	Lighthouse Lab in Alderley Park	Wellcome Sanger Institute for the COVID-19 Genomics UK (COG-UK) consortium	The Lighthouse Lab in Alderley Park et al	https://www.gisaid.org	?	?	28/09/2020
England/ALDP-9559DB/2020	ncov	EPI_ISL_555334	?	2020-06-12	Europe	United Kingdom	England		Europe	United Kingdom	England	genome	29782	Human	?	?	20B	B.1.1.4	GR	Lighthouse Lab in Alderley Park	Wellcome Sanger Institute for the COVID-19 Genomics UK (COG-UK) consortium	The Lighthouse Lab in Alderley Park et al	https://www.gisaid.org	?	?	28/09/2020
England/ALDP-9559EA/2020	ncov	EPI_ISL_555483	?	2020-06-12	Europe	United Kingdom	England		Europe	United Kingdom	England	genome	29782	Human	?	?	20B	B.1.1.4	GR	Lighthouse Lab in Alderley Park	Wellcome Sanger Institute for the COVID-19 Genomics UK (COG-UK) consortium	The Lighthouse Lab in Alderley Park et al	https://www.gisaid.org	?	?	28/09/2020
England/ALDP-955A05/2020	ncov	EPI_ISL_555390	?	2020-06-12	Europe	United Kingdom	England		Europe	United Kingdom	England	genome	29782	Human	?	?	20B	B.1.1.4	GR	Lighthouse Lab in Alderley Park	Wellcome Sanger Institute for the COVID-19 Genomics UK (COG-UK) consortium	The Lighthouse Lab in Alderley Park et al	https://www.gisaid.org	?	?	28/09/2020
England/ALDP-955A14/2020	ncov	EPI_ISL_555501	?	2020-06-12	Europe	United Kingdom	England		Europe	United Kingdom	England	genome	29782	Human	?	?	20B	B.1.1.4	GR	Lighthouse Lab in Alderley Park	Wellcome Sanger Institute for the COVID-19 Genomics UK (COG-UK) consortium	The Lighthouse Lab in Alderley Park et al	https://www.gisaid.org	?	?	28/09/2020
England/ALDP-955A23/2020	ncov	EPI_ISL_555439	?	2020-06-12	Europe	United Kingdom	England		Europe	United Kingdom	England	genome	29782	Human	?	?	20A	B.1.251	G	Lighthouse Lab in Alderley Park	Wellcome Sanger Institute for the COVID-19 Genomics UK (COG-UK) consortium	The Lighthouse Lab in Alderley Park et al	https://www.gisaid.org	?	?	28/09/2020
England/ALDP-955A32/2020	ncov	EPI_ISL_555385	?	2020-06-12	Europe	United Kingdom	England		Europe	United Kingdom	England	genome	29782	Human	?	?	20B	B.1.1.4	GR	Lighthouse Lab in Alderley Park	Wellcome Sanger Institute for the COVID-19 Genomics UK (COG-UK) consortium	The Lighthouse Lab in Alderley Park et al	https://www.gisaid.org	?	?	28/09/2020
England/ALDP-955A41/2020	ncov	EPI_ISL_555421	?	2020-06-12	Europe	United Kingdom	England		Europe	United Kingdom	England	genome	29782	Human	?	?	20B	B.1.1.4	GR	Lighthouse Lab in Alderley Park	Wellcome Sanger Institute for the COVID-19 Genomics UK (COG-UK) consortium	The Lighthouse Lab in Alderley Park et al	https://www.gisaid.org	?	?	28/09/2020
England/ALDP-955A50/2020	ncov	EPI_ISL_555340	?	2020-06-12	Europe	United Kingdom	England		Europe	United Kingdom	England	genome	29782	Human	?	?	20B	B.1.1.4	GR	Lighthouse Lab in Alderley Park	Wellcome Sanger Institute for the COVID-19 Genomics UK (COG-UK) consortium	The Lighthouse Lab in Alderley Park et al	https://www.gisaid.org	?	?	28/09/2020
England/ALDP-955A6F/2020	ncov	EPI_ISL_555337	?	2020-06-12	Europe	United Kingdom	England		Europe	United Kingdom	England	genome	29782	Human	?	?	20B	B.1.1	GR	Lighthouse Lab in Alderley Park	Wellcome Sanger Institute for the COVID-19 Genomics UK (COG-UK) consortium	The Lighthouse Lab in Alderley Park et al	https://www.gisaid.org	?	?	28/09/2020
England/ALDP-955A7E/2020	ncov	EPI_ISL_555435	?	2020-06-12	Europe	United Kingdom	England		Europe	United Kingdom	England	genome	29782	Human	?	?	20B	B.1.1.4	GR	Lighthouse Lab in Alderley Park	Wellcome Sanger Institute for the COVID-19 Genomics UK (COG-UK) consortium	The Lighthouse Lab in Alderley Park et al	https://www.gisaid.org	?	?	28/09/2020
England/ALDP-955A8D/2020	ncov	EPI_ISL_555414	?	2020-06-12	Europe	United Kingdom	England		Europe	United Kingdom	England	genome	29773	Human	?	?	20B	B.1.1	GR	Lighthouse Lab in Alderley Park	Wellcome Sanger Institute for the COVID-19 Genomics UK (COG-UK) consortium	The Lighthouse Lab in Alderley Park et al	https://www.gisaid.org	?	?	28/09/2020
England/ALDP-955AAB/2020	ncov	EPI_ISL_555387	?	2020-06-12	Europe	United Kingdom	England		Europe	United Kingdom	England	genome	29782	Human	?	?	20B	B.1.1.4	GR	Lighthouse Lab in Alderley Park	Wellcome Sanger Institute for the COVID-19 Genomics UK (COG-UK) consortium	The Lighthouse Lab in Alderley Park et al	https://www.gisaid.org	?	?	28/09/2020
England/ALDP-955AC9/2020	ncov	EPI_ISL_553878	?	2020-06-12	Europe	United Kingdom	England		Europe	United Kingdom	England	genome	29782	Human	?	?	20B	B.1.1	GR	Lighthouse Lab in Alderley Park	Wellcome Sanger Institute for the COVID-19 Genomics UK (COG-UK) consortium	The Lighthouse Lab in Alderley Park et al	https://www.gisaid.org	?	?	28/09/2020
England/ALDP-955AD8/2020	ncov	EPI_ISL_554010	?	2020-06-12	Europe	United Kingdom	England		Europe	United Kingdom	England	genome	29782	Human	?	?	20B	B.1.1	GR	Lighthouse Lab in Alderley Park	Wellcome Sanger Institute for the COVID-19 Genomics UK (COG-UK) consortium	The Lighthouse Lab in Alderley Park et al	https://www.gisaid.org	?	?	28/09/2020
England/ALDP-955AE7/2020	ncov	EPI_ISL_553876	?	2020-06-12	Europe	United Kingdom	England		Europe	United Kingdom	England	genome	29782	Human	?	?	20B	B.1.1.45	GR	Lighthouse Lab in Alderley Park	Wellcome Sanger Institute for the COVID-19 Genomics UK (COG-UK) consortium	The Lighthouse Lab in Alderley Park et al	https://www.gisaid.org	?	?	28/09/2020
England/ALDP-955AF6/2020	ncov	EPI_ISL_553900	?	2020-06-12	Europe	United Kingdom	England		Europe	United Kingdom	England	genome	29782	Human	?	?	20B	B.1.1	GR	Lighthouse Lab in Alderley Park	Wellcome Sanger Institute for the COVID-19 Genomics UK (COG-UK) consortium	The Lighthouse Lab in Alderley Park et al	https://www.gisaid.org	?	?	28/09/2020
England/ALDP-955B02/2020	ncov	EPI_ISL_553986	?	2020-06-12	Europe	United Kingdom	England		Europe	United Kingdom	England	genome	29782	Human	?	?	20B	B.1.1.125	GR	Lighthouse Lab in Alderley Park	Wellcome Sanger Institute for the COVID-19 Genomics UK (COG-UK) consortium	The Lighthouse Lab in Alderley Park et al	https://www.gisaid.org	?	?	28/09/2020
England/ALDP-955B11/2020	ncov	EPI_ISL_554036	?	2020-06-12	Europe	United Kingdom	England		Europe	United Kingdom	England	genome	29782	Human	?	?	20B	B.1.1.37	GR	Lighthouse Lab in Alderley Park	Wellcome Sanger Institute for the COVID-19 Genomics UK (COG-UK) consortium	The Lighthouse Lab in Alderley Park et al	https://www.gisaid.org	?	?	28/09/2020
England/ALDP-955B20/2020	ncov	EPI_ISL_553940	?	2020-06-12	Europe	United Kingdom	England		Europe	United Kingdom	England	genome	29782	Human	?	?	20B	B.1.173	GR	Lighthouse Lab in Alderley Park	Wellcome Sanger Institute for the COVID-19 Genomics UK (COG-UK) consortium	The Lighthouse Lab in Alderley Park et al	https://www.gisaid.org	?	?	28/09/2020
England/ALDP-955B3F/2020	ncov	EPI_ISL_553973	?	2020-06-12	Europe	United Kingdom	England		Europe	United Kingdom	England	genome	29782	Human	?	?	20B	B.1.1.301	GR	Lighthouse Lab in Alderley Park	Wellcome Sanger Institute for the COVID-19 Genomics UK (COG-UK) consortium	The Lighthouse Lab in Alderley Park et al	https://www.gisaid.org	?	?	28/09/2020
England/ALDP-955B7B/2020	ncov	EPI_ISL_554044	?	2020-06-12	Europe	United Kingdom	England		Europe	United Kingdom	England	genome	29782	Human	?	?	20B	B.1.1.45	GR	Lighthouse Lab in Alderley Park	Wellcome Sanger Institute for the COVID-19 Genomics UK (COG-UK) consortium	The Lighthouse Lab in Alderley Park et al	https://www.gisaid.org	?	?	28/09/2020
England/ALDP-955B99/2020	ncov	EPI_ISL_553911	?	2020-06-12	Europe	United Kingdom	England		Europe	United Kingdom	England	genome	29782	Human	?	?	20B	B.1.1.45	GR	Lighthouse Lab in Alderley Park	Wellcome Sanger Institute for the COVID-19 Genomics UK (COG-UK) consortium	The Lighthouse Lab in Alderley Park et al	https://www.gisaid.org	?	?	28/09/2020
England/ALDP-955BB7/2020	ncov	EPI_ISL_555489	?	2020-06-12	Europe	United Kingdom	England		Europe	United Kingdom	England	genome	29782	Human	?	?	20B	B.1.1.86	GR	Lighthouse Lab in Alderley Park	Wellcome Sanger Institute for the COVID-19 Genomics UK (COG-UK) consortium	The Lighthouse Lab in Alderley Park et al	https://www.gisaid.org	?	?	28/09/2020
England/ALDP-955BC6/2020	ncov	EPI_ISL_554004	?	2020-06-12	Europe	United Kingdom	England		Europe	United Kingdom	England	genome	29782	Human	?	?	20B	B.1.1	GR	Lighthouse Lab in Alderley Park	Wellcome Sanger Institute for the COVID-19 Genomics UK (COG-UK) consortium	The Lighthouse Lab in Alderley Park et al	https://www.gisaid.org	?	?	28/09/2020
England/ALDP-955BD5/2020	ncov	EPI_ISL_553873	?	2020-06-12	Europe	United Kingdom	England		Europe	United Kingdom	England	genome	29782	Human	?	?	20B	B.1.1	GR	Lighthouse Lab in Alderley Park	Wellcome Sanger Institute for the COVID-19 Genomics UK (COG-UK) consortium	The Lighthouse Lab in Alderley Park et al	https://www.gisaid.org	?	?	28/09/2020
England/ALDP-955BE4/2020	ncov	EPI_ISL_555329	?	2020-06-12	Europe	United Kingdom	England		Europe	United Kingdom	England	genome	29782	Human	?	?	20B	B.1.1.86	GR	Lighthouse Lab in Alderley Park	Wellcome Sanger Institute for the COVID-19 Genomics UK (COG-UK) consortium	The Lighthouse Lab in Alderley Park et al	https://www.gisaid.org	?	?	28/09/2020
England/ALDP-955BF3/2020	ncov	EPI_ISL_555417	?	2020-06-12	Europe	United Kingdom	England		Europe	United Kingdom	England	genome	29782	Human	?	?	20B	B.1.1.37	GR	Lighthouse Lab in Alderley Park	Wellcome Sanger Institute for the COVID-19 Genomics UK (COG-UK) consortium	The Lighthouse Lab in Alderley Park et al	https://www.gisaid.org	?	?	28/09/2020
England/ALDP-955C1E/2020	ncov	EPI_ISL_555482	?	2020-06-12	Europe	United Kingdom	England		Europe	United Kingdom	England	genome	29782	Human	?	?	20B	B.1.1.37	GR	Lighthouse Lab in Alderley Park	Wellcome Sanger Institute for the COVID-19 Genomics UK (COG-UK) consortium	The Lighthouse Lab in Alderley Park et al	https://www.gisaid.org	?	?	28/09/2020
England/ALDP-955C2D/2020	ncov	EPI_ISL_555378	?	2020-06-12	Europe	United Kingdom	England		Europe	United Kingdom	England	genome	29782	Human	?	?	20B	B.1.1.4	GR	Lighthouse Lab in Alderley Park	Wellcome Sanger Institute for the COVID-19 Genomics UK (COG-UK) consortium	The Lighthouse Lab in Alderley Park et al	https://www.gisaid.org	?	?	28/09/2020
England/ALDP-955C3C/2020	ncov	EPI_ISL_555363	?	2020-06-12	Europe	United Kingdom	England		Europe	United Kingdom	England	genome	29782	Human	?	?	20B	B.1.1.37	GR	Lighthouse Lab in Alderley Park	Wellcome Sanger Institute for the COVID-19 Genomics UK (COG-UK) consortium	The Lighthouse Lab in Alderley Park et al	https://www.gisaid.org	?	?	28/09/2020
England/ALDP-955C4B/2020	ncov	EPI_ISL_555447	?	2020-06-12	Europe	United Kingdom	England		Europe	United Kingdom	England	genome	29782	Human	?	?	20B	B.1.1.4	GR	Lighthouse Lab in Alderley Park	Wellcome Sanger Institute for the COVID-19 Genomics UK (COG-UK) consortium	The Lighthouse Lab in Alderley Park et al	https://www.gisaid.org	?	?	28/09/2020
England/ALDP-955C78/2020	ncov	EPI_ISL_554032	?	2020-06-12	Europe	United Kingdom	England		Europe	United Kingdom	England	genome	29782	Human	?	?	20B	B.1.1	GR	Lighthouse Lab in Alderley Park	Wellcome Sanger Institute for the COVID-19 Genomics UK (COG-UK) consortium	The Lighthouse Lab in Alderley Park et al	https://www.gisaid.org	?	?	28/09/2020
England/ALDP-955CC3/2020	ncov	EPI_ISL_553995	?	2020-06-12	Europe	United Kingdom	England		Europe	United Kingdom	England	genome	29782	Human	?	?	20B	B.1.1.37	GR	Lighthouse Lab in Alderley Park	Wellcome Sanger Institute for the COVID-19 Genomics UK (COG-UK) consortium	The Lighthouse Lab in Alderley Park et al	https://www.gisaid.org	?	?	28/09/2020
England/ALDP-955CD2/2020	ncov	EPI_ISL_553886	?	2020-06-12	Europe	United Kingdom	England		Europe	United Kingdom	England	genome	29782	Human	?	?	20B	B.1.1.125	GR	Lighthouse Lab in Alderley Park	Wellcome Sanger Institute for the COVID-19 Genomics UK (COG-UK) consortium	The Lighthouse Lab in Alderley Park et al	https://www.gisaid.org	?	?	28/09/2020
England/ALDP-955CE1/2020	ncov	EPI_ISL_553948	?	2020-06-12	Europe	United Kingdom	England		Europe	United Kingdom	England	genome	29782	Human	?	?	20B	B.1.1	GR	Lighthouse Lab in Alderley Park	Wellcome Sanger Institute for the COVID-19 Genomics UK (COG-UK) consortium	The Lighthouse Lab in Alderley Park et al	https://www.gisaid.org	?	?	28/09/2020
England/ALDP-955D0C/2020	ncov	EPI_ISL_553967	?	2020-06-12	Europe	United Kingdom	England		Europe	United Kingdom	England	genome	29782	Human	?	?	20B	B.1.1	GR	Lighthouse Lab in Alderley Park	Wellcome Sanger Institute for the COVID-19 Genomics UK (COG-UK) consortium	The Lighthouse Lab in Alderley Park et al	https://www.gisaid.org	?	?	28/09/2020
England/ALDP-955D1B/2020	ncov	EPI_ISL_554074	?	2020-06-12	Europe	United Kingdom	England		Europe	United Kingdom	England	genome	29782	Human	?	?	20B	B.1.1.301	GR	Lighthouse Lab in Alderley Park	Wellcome Sanger Institute for the COVID-19 Genomics UK (COG-UK) consortium	The Lighthouse Lab in Alderley Park et al	https://www.gisaid.org	?	?	28/09/2020
England/ALDP-955D2A/2020	ncov	EPI_ISL_554072	?	2020-06-12	Europe	United Kingdom	England		Europe	United Kingdom	England	genome	29782	Human	?	?	20B	C.3	GR	Lighthouse Lab in Alderley Park	Wellcome Sanger Institute for the COVID-19 Genomics UK (COG-UK) consortium	The Lighthouse Lab in Alderley Park et al	https://www.gisaid.org	?	?	28/09/2020
England/ALDP-955D39/2020	ncov	EPI_ISL_553891	?	2020-06-12	Europe	United Kingdom	England		Europe	United Kingdom	England	genome	29782	Human	?	?	20B	B.1.1.200	GR	Lighthouse Lab in Alderley Park	Wellcome Sanger Institute for the COVID-19 Genomics UK (COG-UK) consortium	The Lighthouse Lab in Alderley Park et al	https://www.gisaid.org	?	?	28/09/2020
England/ALDP-955D48/2020	ncov	EPI_ISL_554049	?	2020-06-12	Europe	United Kingdom	England		Europe	United Kingdom	England	genome	29782	Human	?	?	20B	B.1.1	GR	Lighthouse Lab in Alderley Park	Wellcome Sanger Institute for the COVID-19 Genomics UK (COG-UK) consortium	The Lighthouse Lab in Alderley Park et al	https://www.gisaid.org	?	?	28/09/2020
England/ALDP-955D57/2020	ncov	EPI_ISL_554063	?	2020-06-12	Europe	United Kingdom	England		Europe	United Kingdom	England	genome	29782	Human	?	?	20B	B.1.1	GR	Lighthouse Lab in Alderley Park	Wellcome Sanger Institute for the COVID-19 Genomics UK (COG-UK) consortium	The Lighthouse Lab in Alderley Park et al	https://www.gisaid.org	?	?	28/09/2020
England/ALDP-955D66/2020	ncov	EPI_ISL_553931	?	2020-06-12	Europe	United Kingdom	England		Europe	United Kingdom	England	genome	29494	Human	?	?	20B	B.1.1.200	GR	Lighthouse Lab in Alderley Park	Wellcome Sanger Institute for the COVID-19 Genomics UK (COG-UK) consortium	The Lighthouse Lab in Alderley Park et al	https://www.gisaid.org	?	?	28/09/2020
England/ALDP-955D75/2020	ncov	EPI_ISL_554087	?	2020-06-12	Europe	United Kingdom	England		Europe	United Kingdom	England	genome	29782	Human	?	?	20B	B.1.1	GR	Lighthouse Lab in Alderley Park	Wellcome Sanger Institute for the COVID-19 Genomics UK (COG-UK) consortium	The Lighthouse Lab in Alderley Park et al	https://www.gisaid.org	?	?	28/09/2020
England/ALDP-955D84/2020	ncov	EPI_ISL_553920	?	2020-06-12	Europe	United Kingdom	England		Europe	United Kingdom	England	genome	29775	Human	?	?	20B	B.1.1.41	GR	Lighthouse Lab in Alderley Park	Wellcome Sanger Institute for the COVID-19 Genomics UK (COG-UK) consortium	The Lighthouse Lab in Alderley Park et al	https://www.gisaid.org	?	?	28/09/2020
England/ALDP-955D93/2020	ncov	EPI_ISL_553912	?	2020-06-12	Europe	United Kingdom	England		Europe	United Kingdom	England	genome	29782	Human	?	?	20B	B.1.1.301	GR	Lighthouse Lab in Alderley Park	Wellcome Sanger Institute for the COVID-19 Genomics UK (COG-UK) consortium	The Lighthouse Lab in Alderley Park et al	https://www.gisaid.org	?	?	28/09/2020
England/ALDP-955DA2/2020	ncov	EPI_ISL_554018	?	2020-06-12	Europe	United Kingdom	England		Europe	United Kingdom	England	genome	29782	Human	?	?	20B	B.1.1.4	GR	Lighthouse Lab in Alderley Park	Wellcome Sanger Institute for the COVID-19 Genomics UK (COG-UK) consortium	The Lighthouse Lab in Alderley Park et al	https://www.gisaid.org	?	?	28/09/2020
England/ALDP-955DB1/2020	ncov	EPI_ISL_554040	?	2020-06-12	Europe	United Kingdom	England		Europe	United Kingdom	England	genome	29782	Human	?	?	20B	B.1.1.301	GR	Lighthouse Lab in Alderley Park	Wellcome Sanger Institute for the COVID-19 Genomics UK (COG-UK) consortium	The Lighthouse Lab in Alderley Park et al	https://www.gisaid.org	?	?	28/09/2020
England/ALDP-955DC0/2020	ncov	EPI_ISL_553915	?	2020-06-12	Europe	United Kingdom	England		Europe	United Kingdom	England	genome	29782	Human	?	?	20B	B.1.1.51	GR	Lighthouse Lab in Alderley Park	Wellcome Sanger Institute for the COVID-19 Genomics UK (COG-UK) consortium	The Lighthouse Lab in Alderley Park et al	https://www.gisaid.org	?	?	28/09/2020
England/ALDP-955DEE/2020	ncov	EPI_ISL_554066	?	2020-06-12	Europe	United Kingdom	England		Europe	United Kingdom	England	genome	29782	Human	?	?	20A	B.1.235	G	Lighthouse Lab in Alderley Park	Wellcome Sanger Institute for the COVID-19 Genomics UK (COG-UK) consortium	The Lighthouse Lab in Alderley Park et al	https://www.gisaid.org	?	?	28/09/2020
England/ALDP-955DFD/2020	ncov	EPI_ISL_553908	?	2020-06-12	Europe	United Kingdom	England		Europe	United Kingdom	England	genome	29782	Human	?	?	20B	B.1.1.1	GR	Lighthouse Lab in Alderley Park	Wellcome Sanger Institute for the COVID-19 Genomics UK (COG-UK) consortium	The Lighthouse Lab in Alderley Park et al	https://www.gisaid.org	?	?	28/09/2020
England/ALDP-955E09/2020	ncov	EPI_ISL_554001	?	2020-06-12	Europe	United Kingdom	England		Europe	United Kingdom	England	genome	29782	Human	?	?	20A	B.1.235	G	Lighthouse Lab in Alderley Park	Wellcome Sanger Institute for the COVID-19 Genomics UK (COG-UK) consortium	The Lighthouse Lab in Alderley Park et al	https://www.gisaid.org	?	?	28/09/2020
England/ALDP-955E18/2020	ncov	EPI_ISL_554059	?	2020-06-12	Europe	United Kingdom	England		Europe	United Kingdom	England	genome	29782	Human	?	?	20B	B.1.1.4	GR	Lighthouse Lab in Alderley Park	Wellcome Sanger Institute for the COVID-19 Genomics UK (COG-UK) consortium	The Lighthouse Lab in Alderley Park et al	https://www.gisaid.org	?	?	28/09/2020
England/ALDP-955E27/2020	ncov	EPI_ISL_554077	?	2020-06-12	Europe	United Kingdom	England		Europe	United Kingdom	England	genome	29782	Human	?	?	20A	B.1.235	G	Lighthouse Lab in Alderley Park	Wellcome Sanger Institute for the COVID-19 Genomics UK (COG-UK) consortium	The Lighthouse Lab in Alderley Park et al	https://www.gisaid.org	?	?	28/09/2020
England/ALDP-955E45/2020	ncov	EPI_ISL_553960	?	2020-06-12	Europe	United Kingdom	England		Europe	United Kingdom	England	genome	29782	Human	?	?	20A	B.1.235	G	Lighthouse Lab in Alderley Park	Wellcome Sanger Institute for the COVID-19 Genomics UK (COG-UK) consortium	The Lighthouse Lab in Alderley Park et al	https://www.gisaid.org	?	?	28/09/2020
England/ALDP-955E54/2020	ncov	EPI_ISL_554033	?	2020-06-08	Europe	United Kingdom	England		Europe	United Kingdom	England	genome	29782	Human	?	?	20B	B.1.1	GR	Lighthouse Lab in Alderley Park	Wellcome Sanger Institute for the COVID-19 Genomics UK (COG-UK) consortium	The Lighthouse Lab in Alderley Park et al	https://www.gisaid.org	?	?	28/09/2020
England/ALDP-955E81/2020	ncov	EPI_ISL_554091	?	2020-06-11	Europe	United Kingdom	England		Europe	United Kingdom	England	genome	29782	Human	?	?	20B	B.1.1	GR	Lighthouse Lab in Alderley Park	Wellcome Sanger Institute for the COVID-19 Genomics UK (COG-UK) consortium	The Lighthouse Lab in Alderley Park et al	https://www.gisaid.org	?	?	28/09/2020
England/ALDP-955F06/2020	ncov	EPI_ISL_554113	?	2020-06-12	Europe	United Kingdom	England		Europe	United Kingdom	England	genome	29782	Human	?	?	20A	B.1.82	G	Lighthouse Lab in Alderley Park	Wellcome Sanger Institute for the COVID-19 Genomics UK (COG-UK) consortium	The Lighthouse Lab in Alderley Park et al	https://www.gisaid.org	?	?	28/09/2020
England/ALDP-955F15/2020	ncov	EPI_ISL_553926	?	2020-06-08	Europe	United Kingdom	England		Europe	United Kingdom	England	genome	29782	Human	?	?	20A	B.1.282	GH	Lighthouse Lab in Alderley Park	Wellcome Sanger Institute for the COVID-19 Genomics UK (COG-UK) consortium	The Lighthouse Lab in Alderley Park et al	https://www.gisaid.org	?	?	28/09/2020
England/ALDP-955F33/2020	ncov	EPI_ISL_553913	?	2020-06-08	Europe	United Kingdom	England		Europe	United Kingdom	England	genome	29782	Human	?	?	20B	B.1.1	GR	Lighthouse Lab in Alderley Park	Wellcome Sanger Institute for the COVID-19 Genomics UK (COG-UK) consortium	The Lighthouse Lab in Alderley Park et al	https://www.gisaid.org	?	?	28/09/2020
England/ALDP-955F42/2020	ncov	EPI_ISL_554115	?	2020-06-08	Europe	United Kingdom	England		Europe	United Kingdom	England	genome	29634	Human	?	?	20B	B.1.1.1	GR	Lighthouse Lab in Alderley Park	Wellcome Sanger Institute for the COVID-19 Genomics UK (COG-UK) consortium	The Lighthouse Lab in Alderley Park et al	https://www.gisaid.org	?	?	28/09/2020
England/ALDP-955F60/2020	ncov	EPI_ISL_553874	?	2020-06-08	Europe	United Kingdom	England		Europe	United Kingdom	England	genome	29784	Human	?	?	20B	B.1.1	GR	Lighthouse Lab in Alderley Park	Wellcome Sanger Institute for the COVID-19 Genomics UK (COG-UK) consortium	The Lighthouse Lab in Alderley Park et al	https://www.gisaid.org	?	?	28/09/2020
England/ALDP-955F9D/2020	ncov	EPI_ISL_553919	?	2020-06-08	Europe	United Kingdom	England		Europe	United Kingdom	England	genome	29782	Human	?	?	20B	B.1.1.123	GR	Lighthouse Lab in Alderley Park	Wellcome Sanger Institute for the COVID-19 Genomics UK (COG-UK) consortium	The Lighthouse Lab in Alderley Park et al	https://www.gisaid.org	?	?	28/09/2020
England/ALDP-955FAC/2020	ncov	EPI_ISL_554110	?	2020-06-08	Europe	United Kingdom	England		Europe	United Kingdom	England	genome	29782	Human	?	?	20B	B.1.1.145	GR	Lighthouse Lab in Alderley Park	Wellcome Sanger Institute for the COVID-19 Genomics UK (COG-UK) consortium	The Lighthouse Lab in Alderley Park et al	https://www.gisaid.org	?	?	28/09/2020
England/ALDP-955FBB/2020	ncov	EPI_ISL_553903	?	2020-06-08	Europe	United Kingdom	England		Europe	United Kingdom	England	genome	29733	Human	?	?	20B	B.1.1	GR	Lighthouse Lab in Alderley Park	Wellcome Sanger Institute for the COVID-19 Genomics UK (COG-UK) consortium	The Lighthouse Lab in Alderley Park et al	https://www.gisaid.org	?	?	28/09/2020
England/ALDP-955FD9/2020	ncov	EPI_ISL_554053	?	2020-06-12	Europe	United Kingdom	England		Europe	United Kingdom	England	genome	29782	Human	?	?	20B	B.1.1.92	GR	Lighthouse Lab in Alderley Park	Wellcome Sanger Institute for the COVID-19 Genomics UK (COG-UK) consortium	The Lighthouse Lab in Alderley Park et al	https://www.gisaid.org	?	?	28/09/2020
England/ALDP-955FE8/2020	ncov	EPI_ISL_553941	?	2020-06-08	Europe	United Kingdom	England		Europe	United Kingdom	England	genome	29782	Human	?	?	20A	B.1	G	Lighthouse Lab in Alderley Park	Wellcome Sanger Institute for the COVID-19 Genomics UK (COG-UK) consortium	The Lighthouse Lab in Alderley Park et al	https://www.gisaid.org	?	?	28/09/2020
England/ALDP-955FF7/2020	ncov	EPI_ISL_554047	?	2020-06-08	Europe	United Kingdom	England		Europe	United Kingdom	England	genome	29782	Human	?	?	20B	B.1.1.89	GR	Lighthouse Lab in Alderley Park	Wellcome Sanger Institute for the COVID-19 Genomics UK (COG-UK) consortium	The Lighthouse Lab in Alderley Park et al	https://www.gisaid.org	?	?	28/09/2020
England/ALDP-956002/2020	ncov	EPI_ISL_554103	?	2020-06-12	Europe	United Kingdom	England		Europe	United Kingdom	England	genome	29494	Human	?	?	20B	B.1.1	GR	Lighthouse Lab in Alderley Park	Wellcome Sanger Institute for the COVID-19 Genomics UK (COG-UK) consortium	The Lighthouse Lab in Alderley Park et al	https://www.gisaid.org	?	?	28/09/2020
England/ALDP-95603F/2020	ncov	EPI_ISL_554111	?	2020-06-08	Europe	United Kingdom	England		Europe	United Kingdom	England	genome	29782	Human	?	?	20B	B.1.1.279	GR	Lighthouse Lab in Alderley Park	Wellcome Sanger Institute for the COVID-19 Genomics UK (COG-UK) consortium	The Lighthouse Lab in Alderley Park et al	https://www.gisaid.org	?	?	28/09/2020
England/ALDP-95606C/2020	ncov	EPI_ISL_554021	?	2020-06-08	Europe	United Kingdom	England		Europe	United Kingdom	England	genome	29782	Human	?	?	20B	B.1.1.279	GR	Lighthouse Lab in Alderley Park	Wellcome Sanger Institute for the COVID-19 Genomics UK (COG-UK) consortium	The Lighthouse Lab in Alderley Park et al	https://www.gisaid.org	?	?	28/09/2020
England/ALDP-95608A/2020	ncov	EPI_ISL_553979	?	2020-06-08	Europe	United Kingdom	England		Europe	United Kingdom	England	genome	29782	Human	?	?	20A	B.1.235	G	Lighthouse Lab in Alderley Park	Wellcome Sanger Institute for the COVID-19 Genomics UK (COG-UK) consortium	The Lighthouse Lab in Alderley Park et al	https://www.gisaid.org	?	?	28/09/2020
England/ALDP-956099/2020	ncov	EPI_ISL_554002	?	2020-06-08	Europe	United Kingdom	England		Europe	United Kingdom	England	genome	29494	Human	?	?	20B	B.1.1.41	GR	Lighthouse Lab in Alderley Park	Wellcome Sanger Institute for the COVID-19 Genomics UK (COG-UK) consortium	The Lighthouse Lab in Alderley Park et al	https://www.gisaid.org	?	?	28/09/2020
England/ALDP-9560A8/2020	ncov	EPI_ISL_554029	?	2020-06-08	Europe	United Kingdom	England		Europe	United Kingdom	England	genome	29782	Human	?	?	20B	B.1.1.115	GR	Lighthouse Lab in Alderley Park	Wellcome Sanger Institute for the COVID-19 Genomics UK (COG-UK) consortium	The Lighthouse Lab in Alderley Park et al	https://www.gisaid.org	?	?	28/09/2020
England/ALDP-9560B7/2020	ncov	EPI_ISL_554098	?	2020-06-08	Europe	United Kingdom	England		Europe	United Kingdom	England	genome	29782	Human	?	?	20B	B.1.1	GR	Lighthouse Lab in Alderley Park	Wellcome Sanger Institute for the COVID-19 Genomics UK (COG-UK) consortium	The Lighthouse Lab in Alderley Park et al	https://www.gisaid.org	?	?	28/09/2020
England/ALDP-9560D5/2020	ncov	EPI_ISL_554016	?	2020-06-08	Europe	United Kingdom	England		Europe	United Kingdom	England	genome	29782	Human	?	?	20B	B.1.1.37	GR	Lighthouse Lab in Alderley Park	Wellcome Sanger Institute for the COVID-19 Genomics UK (COG-UK) consortium	The Lighthouse Lab in Alderley Park et al	https://www.gisaid.org	?	?	28/09/2020
England/ALDP-9560E4/2020	ncov	EPI_ISL_553892	?	2020-06-08	Europe	United Kingdom	England		Europe	United Kingdom	England	genome	29782	Human	?	?	20B	B.1.1.37	GR	Lighthouse Lab in Alderley Park	Wellcome Sanger Institute for the COVID-19 Genomics UK (COG-UK) consortium	The Lighthouse Lab in Alderley Park et al	https://www.gisaid.org	?	?	28/09/2020
England/ALDP-9560F3/2020	ncov	EPI_ISL_553936	?	2020-06-08	Europe	United Kingdom	England		Europe	United Kingdom	England	genome	29782	Human	?	?	20B	B.1.1	GR	Lighthouse Lab in Alderley Park	Wellcome Sanger Institute for the COVID-19 Genomics UK (COG-UK) consortium	The Lighthouse Lab in Alderley Park et al	https://www.gisaid.org	?	?	28/09/2020
England/ALDP-95610F/2020	ncov	EPI_ISL_553872	?	2020-06-08	Europe	United Kingdom	England		Europe	United Kingdom	England	genome	29782	Human	?	?	20B	B.1.1.171	GR	Lighthouse Lab in Alderley Park	Wellcome Sanger Institute for the COVID-19 Genomics UK (COG-UK) consortium	The Lighthouse Lab in Alderley Park et al	https://www.gisaid.org	?	?	28/09/2020
England/ALDP-95611E/2020	ncov	EPI_ISL_554082	?	2020-06-08	Europe	United Kingdom	England		Europe	United Kingdom	England	genome	29782	Human	?	?	20B	B.1.1.1	GR	Lighthouse Lab in Alderley Park	Wellcome Sanger Institute for the COVID-19 Genomics UK (COG-UK) consortium	The Lighthouse Lab in Alderley Park et al	https://www.gisaid.org	?	?	28/09/2020
England/ALDP-95612D/2020	ncov	EPI_ISL_554012	?	2020-06-12	Europe	United Kingdom	England		Europe	United Kingdom	England	genome	29494	Human	?	?	20A	B.1.238	G	Lighthouse Lab in Alderley Park	Wellcome Sanger Institute for the COVID-19 Genomics UK (COG-UK) consortium	The Lighthouse Lab in Alderley Park et al	https://www.gisaid.org	?	?	28/09/2020
England/ALDP-95613C/2020	ncov	EPI_ISL_553949	?	2020-06-08	Europe	United Kingdom	England		Europe	United Kingdom	England	genome	29782	Human	?	?	20B	B.1.173	GR	Lighthouse Lab in Alderley Park	Wellcome Sanger Institute for the COVID-19 Genomics UK (COG-UK) consortium	The Lighthouse Lab in Alderley Park et al	https://www.gisaid.org	?	?	28/09/2020
England/ALDP-95614B/2020	ncov	EPI_ISL_554061	?	2020-06-08	Europe	United Kingdom	England		Europe	United Kingdom	England	genome	29782	Human	?	?	20B	B.1.1.37	GR	Lighthouse Lab in Alderley Park	Wellcome Sanger Institute for the COVID-19 Genomics UK (COG-UK) consortium	The Lighthouse Lab in Alderley Park et al	https://www.gisaid.org	?	?	28/09/2020
England/ALDP-95615A/2020	ncov	EPI_ISL_554008	?	2020-06-08	Europe	United Kingdom	England		Europe	United Kingdom	England	genome	29782	Human	?	?	20B	B.1.1.171	GR	Lighthouse Lab in Alderley Park	Wellcome Sanger Institute for the COVID-19 Genomics UK (COG-UK) consortium	The Lighthouse Lab in Alderley Park et al	https://www.gisaid.org	?	?	28/09/2020
England/ALDP-956169/2020	ncov	EPI_ISL_554031	?	2020-06-08	Europe	United Kingdom	England		Europe	United Kingdom	England	genome	29782	Human	?	?	20B	B.1.1.37	GR	Lighthouse Lab in Alderley Park	Wellcome Sanger Institute for the COVID-19 Genomics UK (COG-UK) consortium	The Lighthouse Lab in Alderley Park et al	https://www.gisaid.org	?	?	28/09/2020
England/ALDP-956178/2020	ncov	EPI_ISL_554013	?	2020-06-08	Europe	United Kingdom	England		Europe	United Kingdom	England	genome	29782	Human	?	?	20B	B.1.1	GR	Lighthouse Lab in Alderley Park	Wellcome Sanger Institute for the COVID-19 Genomics UK (COG-UK) consortium	The Lighthouse Lab in Alderley Park et al	https://www.gisaid.org	?	?	28/09/2020
England/ALDP-956187/2020	ncov	EPI_ISL_553906	?	2020-06-08	Europe	United Kingdom	England		Europe	United Kingdom	England	genome	29782	Human	?	?	20B	B.1.1.171	GR	Lighthouse Lab in Alderley Park	Wellcome Sanger Institute for the COVID-19 Genomics UK (COG-UK) consortium	The Lighthouse Lab in Alderley Park et al	https://www.gisaid.org	?	?	28/09/2020
England/ALDP-9561D2/2020	ncov	EPI_ISL_553918	?	2020-06-11	Europe	United Kingdom	England		Europe	United Kingdom	England	genome	29782	Human	?	?	20B	B.1.1.217	GR	Lighthouse Lab in Alderley Park	Wellcome Sanger Institute for the COVID-19 Genomics UK (COG-UK) consortium	The Lighthouse Lab in Alderley Park et al	https://www.gisaid.org	?	?	28/09/2020
England/ALDP-9561F0/2020	ncov	EPI_ISL_554052	?	2020-06-08	Europe	United Kingdom	England		Europe	United Kingdom	England	genome	29782	Human	?	?	20B	B.1.1.253	GR	Lighthouse Lab in Alderley Park	Wellcome Sanger Institute for the COVID-19 Genomics UK (COG-UK) consortium	The Lighthouse Lab in Alderley Park et al	https://www.gisaid.org	?	?	28/09/2020
England/ALDP-95620C/2020	ncov	EPI_ISL_553996	?	2020-06-08	Europe	United Kingdom	England		Europe	United Kingdom	England	genome	29494	Human	?	?	20A	B.1.253	G	Lighthouse Lab in Alderley Park	Wellcome Sanger Institute for the COVID-19 Genomics UK (COG-UK) consortium	The Lighthouse Lab in Alderley Park et al	https://www.gisaid.org	?	?	28/09/2020
England/ALDP-95621B/2020	ncov	EPI_ISL_553997	?	2020-06-08	Europe	United Kingdom	England		Europe	United Kingdom	England	genome	29782	Human	?	?	20A	B.1.253	G	Lighthouse Lab in Alderley Park	Wellcome Sanger Institute for the COVID-19 Genomics UK (COG-UK) consortium	The Lighthouse Lab in Alderley Park et al	https://www.gisaid.org	?	?	28/09/2020
England/ALDP-956239/2020	ncov	EPI_ISL_553942	?	2020-06-08	Europe	United Kingdom	England		Europe	United Kingdom	England	genome	29494	Human	?	?	20B	B.1.1.86	GR	Lighthouse Lab in Alderley Park	Wellcome Sanger Institute for the COVID-19 Genomics UK (COG-UK) consortium	The Lighthouse Lab in Alderley Park et al	https://www.gisaid.org	?	?	28/09/2020
England/ALDP-956248/2020	ncov	EPI_ISL_554068	?	2020-06-08	Europe	United Kingdom	England		Europe	United Kingdom	England	genome	29782	Human	?	?	20A	B.1.235	G	Lighthouse Lab in Alderley Park	Wellcome Sanger Institute for the COVID-19 Genomics UK (COG-UK) consortium	The Lighthouse Lab in Alderley Park et al	https://www.gisaid.org	?	?	28/09/2020
England/ALDP-956257/2020	ncov	EPI_ISL_554045	?	2020-06-08	Europe	United Kingdom	England		Europe	United Kingdom	England	genome	29782	Human	?	?	20B	B.1.1	GR	Lighthouse Lab in Alderley Park	Wellcome Sanger Institute for the COVID-19 Genomics UK (COG-UK) consortium	The Lighthouse Lab in Alderley Park et al	https://www.gisaid.org	?	?	28/09/2020
England/ALDP-956266/2020	ncov	EPI_ISL_554094	?	2020-06-08	Europe	United Kingdom	England		Europe	United Kingdom	England	genome	29782	Human	?	?	20B	B.1.1	GR	Lighthouse Lab in Alderley Park	Wellcome Sanger Institute for the COVID-19 Genomics UK (COG-UK) consortium	The Lighthouse Lab in Alderley Park et al	https://www.gisaid.org	?	?	28/09/2020
England/ALDP-956275/2020	ncov	EPI_ISL_553884	?	2020-06-08	Europe	United Kingdom	England		Europe	United Kingdom	England	genome	29782	Human	?	?	20A	B.1.160.1	O	Lighthouse Lab in Alderley Park	Wellcome Sanger Institute for the COVID-19 Genomics UK (COG-UK) consortium	The Lighthouse Lab in Alderley Park et al	https://www.gisaid.org	?	?	28/09/2020
England/ALDP-9562A2/2020	ncov	EPI_ISL_554095	?	2020-06-08	Europe	United Kingdom	England		Europe	United Kingdom	England	genome	29782	Human	?	?	20B	B.1.1.37	GR	Lighthouse Lab in Alderley Park	Wellcome Sanger Institute for the COVID-19 Genomics UK (COG-UK) consortium	The Lighthouse Lab in Alderley Park et al	https://www.gisaid.org	?	?	28/09/2020
England/ALDP-9562B1/2020	ncov	EPI_ISL_553969	?	2020-06-08	Europe	United Kingdom	England		Europe	United Kingdom	England	genome	29782	Human	?	?	20A	B.1.235	G	Lighthouse Lab in Alderley Park	Wellcome Sanger Institute for the COVID-19 Genomics UK (COG-UK) consortium	The Lighthouse Lab in Alderley Park et al	https://www.gisaid.org	?	?	28/09/2020
England/ALDP-9562C0/2020	ncov	EPI_ISL_554030	?	2020-06-08	Europe	United Kingdom	England		Europe	United Kingdom	England	genome	29782	Human	?	?	20B	B.1.1.1	GR	Lighthouse Lab in Alderley Park	Wellcome Sanger Institute for the COVID-19 Genomics UK (COG-UK) consortium	The Lighthouse Lab in Alderley Park et al	https://www.gisaid.org	?	?	28/09/2020
England/ALDP-9562DF/2020	ncov	EPI_ISL_554046	?	2020-06-08	Europe	United Kingdom	England		Europe	United Kingdom	England	genome	29645	Human	?	?	20B	B.1.1	GR	Lighthouse Lab in Alderley Park	Wellcome Sanger Institute for the COVID-19 Genomics UK (COG-UK) consortium	The Lighthouse Lab in Alderley Park et al	https://www.gisaid.org	?	?	28/09/2020
England/ALDP-9562FD/2020	ncov	EPI_ISL_554019	?	2020-06-08	Europe	United Kingdom	England		Europe	United Kingdom	England	genome	29782	Human	?	?	20B	B.1.1	GR	Lighthouse Lab in Alderley Park	Wellcome Sanger Institute for the COVID-19 Genomics UK (COG-UK) consortium	The Lighthouse Lab in Alderley Park et al	https://www.gisaid.org	?	?	28/09/2020
England/ALDP-956309/2020	ncov	EPI_ISL_554104	?	2020-06-08	Europe	United Kingdom	England		Europe	United Kingdom	England	genome	29782	Human	?	?	20B	B.1.1.51	GR	Lighthouse Lab in Alderley Park	Wellcome Sanger Institute for the COVID-19 Genomics UK (COG-UK) consortium	The Lighthouse Lab in Alderley Park et al	https://www.gisaid.org	?	?	28/09/2020
England/ALDP-956318/2020	ncov	EPI_ISL_553925	?	2020-06-08	Europe	United Kingdom	England		Europe	United Kingdom	England	genome	29782	Human	?	?	20B	B.1.1	GR	Lighthouse Lab in Alderley Park	Wellcome Sanger Institute for the COVID-19 Genomics UK (COG-UK) consortium	The Lighthouse Lab in Alderley Park et al	https://www.gisaid.org	?	?	28/09/2020
England/ALDP-956327/2020	ncov	EPI_ISL_553887	?	2020-06-08	Europe	United Kingdom	England		Europe	United Kingdom	England	genome	29782	Human	?	?	20A	B.1.223	G	Lighthouse Lab in Alderley Park	Wellcome Sanger Institute for the COVID-19 Genomics UK (COG-UK) consortium	The Lighthouse Lab in Alderley Park et al	https://www.gisaid.org	?	?	28/09/2020
England/ALDP-956354/2020	ncov	EPI_ISL_554069	?	2020-06-08	Europe	United Kingdom	England		Europe	United Kingdom	England	genome	29782	Human	?	?	20B	B.1.1	GR	Lighthouse Lab in Alderley Park	Wellcome Sanger Institute for the COVID-19 Genomics UK (COG-UK) consortium	The Lighthouse Lab in Alderley Park et al	https://www.gisaid.org	?	?	28/09/2020
England/ALDP-956390/2020	ncov	EPI_ISL_553943	?	2020-06-08	Europe	United Kingdom	England		Europe	United Kingdom	England	genome	29782	Human	?	?	20B	B.1.1.200	GR	Lighthouse Lab in Alderley Park	Wellcome Sanger Institute for the COVID-19 Genomics UK (COG-UK) consortium	The Lighthouse Lab in Alderley Park et al	https://www.gisaid.org	?	?	28/09/2020
England/ALDP-9563AF/2020	ncov	EPI_ISL_554014	?	2020-06-08	Europe	United Kingdom	England		Europe	United Kingdom	England	genome	29782	Human	?	?	20B	B.1.1	GR	Lighthouse Lab in Alderley Park	Wellcome Sanger Institute for the COVID-19 Genomics UK (COG-UK) consortium	The Lighthouse Lab in Alderley Park et al	https://www.gisaid.org	?	?	28/09/2020
England/ALDP-9563BE/2020	ncov	EPI_ISL_554007	?	2020-06-08	Europe	United Kingdom	England		Europe	United Kingdom	England	genome	29782	Human	?	?	20B	B.1.1.51	GR	Lighthouse Lab in Alderley Park	Wellcome Sanger Institute for the COVID-19 Genomics UK (COG-UK) consortium	The Lighthouse Lab in Alderley Park et al	https://www.gisaid.org	?	?	28/09/2020
England/ALDP-9563CD/2020	ncov	EPI_ISL_554105	?	2020-06-08	Europe	United Kingdom	England		Europe	United Kingdom	England	genome	29782	Human	?	?	20B	B.1.1	GR	Lighthouse Lab in Alderley Park	Wellcome Sanger Institute for the COVID-19 Genomics UK (COG-UK) consortium	The Lighthouse Lab in Alderley Park et al	https://www.gisaid.org	?	?	28/09/2020
England/ALDP-9563DC/2020	ncov	EPI_ISL_554112	?	2020-06-08	Europe	United Kingdom	England		Europe	United Kingdom	England	genome	29782	Human	?	?	20B	B.1.1	GR	Lighthouse Lab in Alderley Park	Wellcome Sanger Institute for the COVID-19 Genomics UK (COG-UK) consortium	The Lighthouse Lab in Alderley Park et al	https://www.gisaid.org	?	?	28/09/2020
England/ALDP-9563EB/2020	ncov	EPI_ISL_553875	?	2020-06-08	Europe	United Kingdom	England		Europe	United Kingdom	England	genome	29782	Human	?	?	20B	B.1.1	GR	Lighthouse Lab in Alderley Park	Wellcome Sanger Institute for the COVID-19 Genomics UK (COG-UK) consortium	The Lighthouse Lab in Alderley Park et al	https://www.gisaid.org	?	?	28/09/2020
England/ALDP-9563FA/2020	ncov	EPI_ISL_553937	?	2020-06-08	Europe	United Kingdom	England		Europe	United Kingdom	England	genome	29782	Human	?	?	20B	B.1.1	GR	Lighthouse Lab in Alderley Park	Wellcome Sanger Institute for the COVID-19 Genomics UK (COG-UK) consortium	The Lighthouse Lab in Alderley Park et al	https://www.gisaid.org	?	?	28/09/2020
England/ALDP-956424/2020	ncov	EPI_ISL_554078	?	2020-06-08	Europe	United Kingdom	England		Europe	United Kingdom	England	genome	29782	Human	?	?	20A	B.1.238	G	Lighthouse Lab in Alderley Park	Wellcome Sanger Institute for the COVID-19 Genomics UK (COG-UK) consortium	The Lighthouse Lab in Alderley Park et al	https://www.gisaid.org	?	?	28/09/2020
England/ALDP-956433/2020	ncov	EPI_ISL_553991	?	2020-06-08	Europe	United Kingdom	England		Europe	United Kingdom	England	genome	29782	Human	?	?	20B	B.1.1.109	GR	Lighthouse Lab in Alderley Park	Wellcome Sanger Institute for the COVID-19 Genomics UK (COG-UK) consortium	The Lighthouse Lab in Alderley Park et al	https://www.gisaid.org	?	?	28/09/2020
England/ALDP-956442/2020	ncov	EPI_ISL_554000	?	2020-06-08	Europe	United Kingdom	England		Europe	United Kingdom	England	genome	29494	Human	?	?	20B	B.1.1	GR	Lighthouse Lab in Alderley Park	Wellcome Sanger Institute for the COVID-19 Genomics UK (COG-UK) consortium	The Lighthouse Lab in Alderley Park et al	https://www.gisaid.org	?	?	28/09/2020
England/ALDP-956451/2020	ncov	EPI_ISL_554037	?	2020-06-08	Europe	United Kingdom	England		Europe	United Kingdom	England	genome	29494	Human	?	?	20B	B.1.1	GR	Lighthouse Lab in Alderley Park	Wellcome Sanger Institute for the COVID-19 Genomics UK (COG-UK) consortium	The Lighthouse Lab in Alderley Park et al	https://www.gisaid.org	?	?	28/09/2020
England/ALDP-956460/2020	ncov	EPI_ISL_553998	?	2020-06-08	Europe	United Kingdom	England		Europe	United Kingdom	England	genome	29782	Human	?	?	20A	B.1.152	G	Lighthouse Lab in Alderley Park	Wellcome Sanger Institute for the COVID-19 Genomics UK (COG-UK) consortium	The Lighthouse Lab in Alderley Park et al	https://www.gisaid.org	?	?	28/09/2020
England/ALDP-95647F/2020	ncov	EPI_ISL_553999	?	2020-06-08	Europe	United Kingdom	England		Europe	United Kingdom	England	genome	29782	Human	?	?	20B	B.1.1.1	GR	Lighthouse Lab in Alderley Park	Wellcome Sanger Institute for the COVID-19 Genomics UK (COG-UK) consortium	The Lighthouse Lab in Alderley Park et al	https://www.gisaid.org	?	?	28/09/2020
England/ALDP-95648E/2020	ncov	EPI_ISL_553961	?	2020-06-08	Europe	United Kingdom	England		Europe	United Kingdom	England	genome	29782	Human	?	?	20B	B.1.1	GR	Lighthouse Lab in Alderley Park	Wellcome Sanger Institute for the COVID-19 Genomics UK (COG-UK) consortium	The Lighthouse Lab in Alderley Park et al	https://www.gisaid.org	?	?	28/09/2020
England/ALDP-95649D/2020	ncov	EPI_ISL_554011	?	2020-06-08	Europe	United Kingdom	England		Europe	United Kingdom	England	genome	29629	Human	?	?	20B	B.1.1.109	GR	Lighthouse Lab in Alderley Park	Wellcome Sanger Institute for the COVID-19 Genomics UK (COG-UK) consortium	The Lighthouse Lab in Alderley Park et al	https://www.gisaid.org	?	?	28/09/2020
England/ALDP-9564AC/2020	ncov	EPI_ISL_554083	?	2020-06-08	Europe	United Kingdom	England		Europe	United Kingdom	England	genome	29782	Human	?	?	20B	B.1.1.256	GR	Lighthouse Lab in Alderley Park	Wellcome Sanger Institute for the COVID-19 Genomics UK (COG-UK) consortium	The Lighthouse Lab in Alderley Park et al	https://www.gisaid.org	?	?	28/09/2020
England/ALDP-9564BB/2020	ncov	EPI_ISL_553958	?	2020-06-08	Europe	United Kingdom	England		Europe	United Kingdom	England	genome	29782	Human	?	?	20B	B.1.1	GR	Lighthouse Lab in Alderley Park	Wellcome Sanger Institute for the COVID-19 Genomics UK (COG-UK) consortium	The Lighthouse Lab in Alderley Park et al	https://www.gisaid.org	?	?	28/09/2020
England/ALDP-9564CA/2020	ncov	EPI_ISL_553974	?	2020-06-08	Europe	United Kingdom	England		Europe	United Kingdom	England	genome	29494	Human	?	?	20B	B.1.1.51	GR	Lighthouse Lab in Alderley Park	Wellcome Sanger Institute for the COVID-19 Genomics UK (COG-UK) consortium	The Lighthouse Lab in Alderley Park et al	https://www.gisaid.org	?	?	28/09/2020
England/ALDP-9564D9/2020	ncov	EPI_ISL_554116	?	2020-06-08	Europe	United Kingdom	England		Europe	United Kingdom	England	genome	29782	Human	?	?	20B	B.1.1	GR	Lighthouse Lab in Alderley Park	Wellcome Sanger Institute for the COVID-19 Genomics UK (COG-UK) consortium	The Lighthouse Lab in Alderley Park et al	https://www.gisaid.org	?	?	28/09/2020
England/ALDP-9564E8/2020	ncov	EPI_ISL_554067	?	2020-06-08	Europe	United Kingdom	England		Europe	United Kingdom	England	genome	29782	Human	?	?	20B	B.1.1.253	GR	Lighthouse Lab in Alderley Park	Wellcome Sanger Institute for the COVID-19 Genomics UK (COG-UK) consortium	The Lighthouse Lab in Alderley Park et al	https://www.gisaid.org	?	?	28/09/2020
England/ALDP-9564F7/2020	ncov	EPI_ISL_554050	?	2020-06-08	Europe	United Kingdom	England		Europe	United Kingdom	England	genome	29782	Human	?	?	20B	B.1.1.37	GR	Lighthouse Lab in Alderley Park	Wellcome Sanger Institute for the COVID-19 Genomics UK (COG-UK) consortium	The Lighthouse Lab in Alderley Park et al	https://www.gisaid.org	?	?	28/09/2020
England/ALDP-956521/2020	ncov	EPI_ISL_553927	?	2020-06-08	Europe	United Kingdom	England		Europe	United Kingdom	England	genome	29752	Human	?	?	20A	B.1.5	G	Lighthouse Lab in Alderley Park	Wellcome Sanger Institute for the COVID-19 Genomics UK (COG-UK) consortium	The Lighthouse Lab in Alderley Park et al	https://www.gisaid.org	?	?	28/09/2020
England/ALDP-956530/2020	ncov	EPI_ISL_553881	?	2020-06-08	Europe	United Kingdom	England		Europe	United Kingdom	England	genome	29782	Human	?	?	20B	B.1.1	GR	Lighthouse Lab in Alderley Park	Wellcome Sanger Institute for the COVID-19 Genomics UK (COG-UK) consortium	The Lighthouse Lab in Alderley Park et al	https://www.gisaid.org	?	?	28/09/2020
England/ALDP-95654F/2020	ncov	EPI_ISL_553910	?	2020-06-08	Europe	United Kingdom	England		Europe	United Kingdom	England	genome	29782	Human	?	?	20B	B.1.1	GR	Lighthouse Lab in Alderley Park	Wellcome Sanger Institute for the COVID-19 Genomics UK (COG-UK) consortium	The Lighthouse Lab in Alderley Park et al	https://www.gisaid.org	?	?	28/09/2020
England/ALDP-95655E/2020	ncov	EPI_ISL_554096	?	2020-06-08	Europe	United Kingdom	England		Europe	United Kingdom	England	genome	29782	Human	?	?	20B	B.1.1	GR	Lighthouse Lab in Alderley Park	Wellcome Sanger Institute for the COVID-19 Genomics UK (COG-UK) consortium	The Lighthouse Lab in Alderley Park et al	https://www.gisaid.org	?	?	28/09/2020
England/ALDP-95656D/2020	ncov	EPI_ISL_554027	?	2020-06-08	Europe	United Kingdom	England		Europe	United Kingdom	England	genome	29782	Human	?	?	20B	B.1.1.1	GR	Lighthouse Lab in Alderley Park	Wellcome Sanger Institute for the COVID-19 Genomics UK (COG-UK) consortium	The Lighthouse Lab in Alderley Park et al	https://www.gisaid.org	?	?	28/09/2020
England/ALDP-95657C/2020	ncov	EPI_ISL_553914	?	2020-06-08	Europe	United Kingdom	England		Europe	United Kingdom	England	genome	29782	Human	?	?	20B	B.1.1.35	GR	Lighthouse Lab in Alderley Park	Wellcome Sanger Institute for the COVID-19 Genomics UK (COG-UK) consortium	The Lighthouse Lab in Alderley Park et al	https://www.gisaid.org	?	?	28/09/2020
England/ALDP-95658B/2020	ncov	EPI_ISL_553966	?	2020-06-08	Europe	United Kingdom	England		Europe	United Kingdom	England	genome	29782	Human	?	?	20B	B.1.1.292	GR	Lighthouse Lab in Alderley Park	Wellcome Sanger Institute for the COVID-19 Genomics UK (COG-UK) consortium	The Lighthouse Lab in Alderley Park et al	https://www.gisaid.org	?	?	28/09/2020
England/ALDP-95659A/2020	ncov	EPI_ISL_554086	?	2020-06-08	Europe	United Kingdom	England		Europe	United Kingdom	England	genome	29782	Human	?	?	20B	B.1.1.37	GR	Lighthouse Lab in Alderley Park	Wellcome Sanger Institute for the COVID-19 Genomics UK (COG-UK) consortium	The Lighthouse Lab in Alderley Park et al	https://www.gisaid.org	?	?	28/09/2020
England/ALDP-9565B8/2020	ncov	EPI_ISL_554090	?	2020-06-08	Europe	United Kingdom	England		Europe	United Kingdom	England	genome	29782	Human	?	?	20B	B.1.1.200	GR	Lighthouse Lab in Alderley Park	Wellcome Sanger Institute for the COVID-19 Genomics UK (COG-UK) consortium	The Lighthouse Lab in Alderley Park et al	https://www.gisaid.org	?	?	28/09/2020
England/ALDP-9565D6/2020	ncov	EPI_ISL_553971	?	2020-06-08	Europe	United Kingdom	England		Europe	United Kingdom	England	genome	29494	Human	?	?	20A	B.1.141	G	Lighthouse Lab in Alderley Park	Wellcome Sanger Institute for the COVID-19 Genomics UK (COG-UK) consortium	The Lighthouse Lab in Alderley Park et al	https://www.gisaid.org	?	?	28/09/2020
England/ALDP-9565E5/2020	ncov	EPI_ISL_553945	?	2020-06-08	Europe	United Kingdom	England		Europe	United Kingdom	England	genome	29782	Human	?	?	20B	B.1.1	GR	Lighthouse Lab in Alderley Park	Wellcome Sanger Institute for the COVID-19 Genomics UK (COG-UK) consortium	The Lighthouse Lab in Alderley Park et al	https://www.gisaid.org	?	?	28/09/2020
England/ALDP-9565F4/2020	ncov	EPI_ISL_554020	?	2020-06-08	Europe	United Kingdom	England		Europe	United Kingdom	England	genome	29494	Human	?	?	20B	B.1.1	GR	Lighthouse Lab in Alderley Park	Wellcome Sanger Institute for the COVID-19 Genomics UK (COG-UK) consortium	The Lighthouse Lab in Alderley Park et al	https://www.gisaid.org	?	?	28/09/2020
England/ALDP-95663D/2020	ncov	EPI_ISL_553890	?	2020-06-08	Europe	United Kingdom	England		Europe	United Kingdom	England	genome	29782	Human	?	?	20B	B.1.1.44	GR	Lighthouse Lab in Alderley Park	Wellcome Sanger Institute for the COVID-19 Genomics UK (COG-UK) consortium	The Lighthouse Lab in Alderley Park et al	https://www.gisaid.org	?	?	28/09/2020
England/ALDP-95665B/2020	ncov	EPI_ISL_554022	?	2020-06-08	Europe	United Kingdom	England		Europe	United Kingdom	England	genome	29782	Human	?	?	20B	B.1.1	GR	Lighthouse Lab in Alderley Park	Wellcome Sanger Institute for the COVID-19 Genomics UK (COG-UK) consortium	The Lighthouse Lab in Alderley Park et al	https://www.gisaid.org	?	?	28/09/2020
England/ALDP-95666A/2020	ncov	EPI_ISL_553982	?	2020-06-08	Europe	United Kingdom	England		Europe	United Kingdom	England	genome	29773	Human	?	?	20B	B.1.1	GR	Lighthouse Lab in Alderley Park	Wellcome Sanger Institute for the COVID-19 Genomics UK (COG-UK) consortium	The Lighthouse Lab in Alderley Park et al	https://www.gisaid.org	?	?	28/09/2020
England/ALDP-956679/2020	ncov	EPI_ISL_553980	?	2020-06-07	Europe	United Kingdom	England		Europe	United Kingdom	England	genome	29782	Human	?	?	20B	B.1.1.279	GR	Lighthouse Lab in Alderley Park	Wellcome Sanger Institute for the COVID-19 Genomics UK (COG-UK) consortium	The Lighthouse Lab in Alderley Park et al	https://www.gisaid.org	?	?	28/09/2020
England/ALDP-956688/2020	ncov	EPI_ISL_553899	?	2020-06-08	Europe	United Kingdom	England		Europe	United Kingdom	England	genome	29782	Human	?	?	20B	B.1.1	GR	Lighthouse Lab in Alderley Park	Wellcome Sanger Institute for the COVID-19 Genomics UK (COG-UK) consortium	The Lighthouse Lab in Alderley Park et al	https://www.gisaid.org	?	?	28/09/2020
England/ALDP-956697/2020	ncov	EPI_ISL_554071	?	2020-06-08	Europe	United Kingdom	England		Europe	United Kingdom	England	genome	29782	Human	?	?	20B	B.1.1.86	GR	Lighthouse Lab in Alderley Park	Wellcome Sanger Institute for the COVID-19 Genomics UK (COG-UK) consortium	The Lighthouse Lab in Alderley Park et al	https://www.gisaid.org	?	?	28/09/2020
England/ALDP-9566A6/2020	ncov	EPI_ISL_553938	?	2020-06-08	Europe	United Kingdom	England		Europe	United Kingdom	England	genome	29782	Human	?	?	20B	B.1.1.171	GR	Lighthouse Lab in Alderley Park	Wellcome Sanger Institute for the COVID-19 Genomics UK (COG-UK) consortium	The Lighthouse Lab in Alderley Park et al	https://www.gisaid.org	?	?	28/09/2020
England/ALDP-9566B5/2020	ncov	EPI_ISL_553909	?	2020-06-08	Europe	United Kingdom	England		Europe	United Kingdom	England	genome	29782	Human	?	?	20B	B.1.1.55	GR	Lighthouse Lab in Alderley Park	Wellcome Sanger Institute for the COVID-19 Genomics UK (COG-UK) consortium	The Lighthouse Lab in Alderley Park et al	https://www.gisaid.org	?	?	28/09/2020
England/ALDP-9566C4/2020	ncov	EPI_ISL_554055	?	2020-06-08	Europe	United Kingdom	England		Europe	United Kingdom	England	genome	29782	Human	?	?	20B	B.1.1.257	GR	Lighthouse Lab in Alderley Park	Wellcome Sanger Institute for the COVID-19 Genomics UK (COG-UK) consortium	The Lighthouse Lab in Alderley Park et al	https://www.gisaid.org	?	?	28/09/2020
England/ALDP-9566E2/2020	ncov	EPI_ISL_554034	?	2020-06-08	Europe	United Kingdom	England		Europe	United Kingdom	England	genome	29782	Human	?	?	20B	B.1.1.1	GR	Lighthouse Lab in Alderley Park	Wellcome Sanger Institute for the COVID-19 Genomics UK (COG-UK) consortium	The Lighthouse Lab in Alderley Park et al	https://www.gisaid.org	?	?	28/09/2020
England/ALDP-9566F1/2020	ncov	EPI_ISL_553902	?	2020-06-08	Europe	United Kingdom	England		Europe	United Kingdom	England	genome	29782	Human	?	?	20B	B.1.1	GR	Lighthouse Lab in Alderley Park	Wellcome Sanger Institute for the COVID-19 Genomics UK (COG-UK) consortium	The Lighthouse Lab in Alderley Park et al	https://www.gisaid.org	?	?	28/09/2020
England/ALDP-959D26/2020	ncov	EPI_ISL_555111	?	2020-06-11	Europe	United Kingdom	England		Europe	United Kingdom	England	genome	29782	Human	?	?	20B	B.1.1	GR	Lighthouse Lab in Alderley Park	Wellcome Sanger Institute for the COVID-19 Genomics UK (COG-UK) consortium	The Lighthouse Lab in Alderley Park et al	https://www.gisaid.org	?	?	28/09/2020
England/ALDP-959D35/2020	ncov	EPI_ISL_555043	?	2020-06-13	Europe	United Kingdom	England		Europe	United Kingdom	England	genome	29782	Human	?	?	20B	B.1.1.37	GR	Lighthouse Lab in Alderley Park	Wellcome Sanger Institute for the COVID-19 Genomics UK (COG-UK) consortium	The Lighthouse Lab in Alderley Park et al	https://www.gisaid.org	?	?	28/09/2020
England/ALDP-959D53/2020	ncov	EPI_ISL_555089	?	2020-06-13	Europe	United Kingdom	England		Europe	United Kingdom	England	genome	29782	Human	?	?	20B	B.1.1	GR	Lighthouse Lab in Alderley Park	Wellcome Sanger Institute for the COVID-19 Genomics UK (COG-UK) consortium	The Lighthouse Lab in Alderley Park et al	https://www.gisaid.org	?	?	28/09/2020
England/ALDP-959E32/2020	ncov	EPI_ISL_554969	?	2020-06-12	Europe	United Kingdom	England		Europe	United Kingdom	England	genome	29494	Human	?	?	20B	B.1.1	GR	Lighthouse Lab in Alderley Park	Wellcome Sanger Institute for the COVID-19 Genomics UK (COG-UK) consortium	The Lighthouse Lab in Alderley Park et al	https://www.gisaid.org	?	?	28/09/2020
England/ALDP-959E41/2020	ncov	EPI_ISL_554861	?	2020-06-13	Europe	United Kingdom	England		Europe	United Kingdom	England	genome	29782	Human	?	?	20B	B.1.1	GR	Lighthouse Lab in Alderley Park	Wellcome Sanger Institute for the COVID-19 Genomics UK (COG-UK) consortium	The Lighthouse Lab in Alderley Park et al	https://www.gisaid.org	?	?	28/09/2020
England/ALDP-959E9C/2020	ncov	EPI_ISL_554928	?	2020-06-10	Europe	United Kingdom	England		Europe	United Kingdom	England	genome	29782	Human	?	?	20B	B.1.1.256	GR	Lighthouse Lab in Alderley Park	Wellcome Sanger Institute for the COVID-19 Genomics UK (COG-UK) consortium	The Lighthouse Lab in Alderley Park et al	https://www.gisaid.org	?	?	28/09/2020
England/ALDP-959EBA/2020	ncov	EPI_ISL_554968	?	2020-06-13	Europe	United Kingdom	England		Europe	United Kingdom	England	genome	29782	Human	?	?	20B	B.1.1.203	GR	Lighthouse Lab in Alderley Park	Wellcome Sanger Institute for the COVID-19 Genomics UK (COG-UK) consortium	The Lighthouse Lab in Alderley Park et al	https://www.gisaid.org	?	?	28/09/2020
England/ALDP-959ED8/2020	ncov	EPI_ISL_555012	?	2020-06-20	Europe	United Kingdom	England		Europe	United Kingdom	England	genome	29782	Human	?	?	20B	B.1.1	GR	Lighthouse Lab in Alderley Park	Wellcome Sanger Institute for the COVID-19 Genomics UK (COG-UK) consortium	The Lighthouse Lab in Alderley Park et al	https://www.gisaid.org	?	?	28/09/2020
England/ALDP-959EE7/2020	ncov	EPI_ISL_555029	?	2020-06-14	Europe	United Kingdom	England		Europe	United Kingdom	England	genome	29782	Human	?	?	20B	B.1.1.292	GR	Lighthouse Lab in Alderley Park	Wellcome Sanger Institute for the COVID-19 Genomics UK (COG-UK) consortium	The Lighthouse Lab in Alderley Park et al	https://www.gisaid.org	?	?	28/09/2020
England/ALDP-959F02/2020	ncov	EPI_ISL_553434	?	2020-06-13	Europe	United Kingdom	England		Europe	United Kingdom	England	genome	29782	Human	?	?	20B	B.1.1.1	GR	Lighthouse Lab in Alderley Park	Wellcome Sanger Institute for the COVID-19 Genomics UK (COG-UK) consortium	The Lighthouse Lab in Alderley Park et al	https://www.gisaid.org	?	?	28/09/2020
England/ALDP-959F20/2020	ncov	EPI_ISL_553492	?	2020-06-13	Europe	United Kingdom	England		Europe	United Kingdom	England	genome	29782	Human	?	?	20B	B.1.1.1	GR	Lighthouse Lab in Alderley Park	Wellcome Sanger Institute for the COVID-19 Genomics UK (COG-UK) consortium	The Lighthouse Lab in Alderley Park et al	https://www.gisaid.org	?	?	28/09/2020
England/ALDP-959FA8/2020	ncov	EPI_ISL_553534	?	2020-06-10	Europe	United Kingdom	England		Europe	United Kingdom	England	genome	29782	Human	?	?	20B	B.1.1	GR	Lighthouse Lab in Alderley Park	Wellcome Sanger Institute for the COVID-19 Genomics UK (COG-UK) consortium	The Lighthouse Lab in Alderley Park et al	https://www.gisaid.org	?	?	28/09/2020
England/ALDP-959FB7/2020	ncov	EPI_ISL_553367	?	2020-06-10	Europe	United Kingdom	England		Europe	United Kingdom	England	genome	29782	Human	?	?	20B	B.1.1	GR	Lighthouse Lab in Alderley Park	Wellcome Sanger Institute for the COVID-19 Genomics UK (COG-UK) consortium	The Lighthouse Lab in Alderley Park et al	https://www.gisaid.org	?	?	28/09/2020
England/ALDP-959FC6/2020	ncov	EPI_ISL_553578	?	2020-06-10	Europe	United Kingdom	England		Europe	United Kingdom	England	genome	29782	Human	?	?	20B	B.1.1	GR	Lighthouse Lab in Alderley Park	Wellcome Sanger Institute for the COVID-19 Genomics UK (COG-UK) consortium	The Lighthouse Lab in Alderley Park et al	https://www.gisaid.org	?	?	28/09/2020
England/ALDP-959FD5/2020	ncov	EPI_ISL_553619	?	2020-06-10	Europe	United Kingdom	England		Europe	United Kingdom	England	genome	29782	Human	?	?	20B	B.1.1	GR	Lighthouse Lab in Alderley Park	Wellcome Sanger Institute for the COVID-19 Genomics UK (COG-UK) consortium	The Lighthouse Lab in Alderley Park et al	https://www.gisaid.org	?	?	28/09/2020
England/ALDP-959FE4/2020	ncov	EPI_ISL_553507	?	2020-06-10	Europe	United Kingdom	England		Europe	United Kingdom	England	genome	29782	Human	?	?	20B	B.1.1	GR	Lighthouse Lab in Alderley Park	Wellcome Sanger Institute for the COVID-19 Genomics UK (COG-UK) consortium	The Lighthouse Lab in Alderley Park et al	https://www.gisaid.org	?	?	28/09/2020
England/ALDP-959FF3/2020	ncov	EPI_ISL_553546	?	2020-06-10	Europe	United Kingdom	England		Europe	United Kingdom	England	genome	29782	Human	?	?	20B	B.1.1.51	GR	Lighthouse Lab in Alderley Park	Wellcome Sanger Institute for the COVID-19 Genomics UK (COG-UK) consortium	The Lighthouse Lab in Alderley Park et al	https://www.gisaid.org	?	?	28/09/2020
England/ALDP-95A00E/2020	ncov	EPI_ISL_553475	?	2020-06-10	Europe	United Kingdom	England		Europe	United Kingdom	England	genome	29782	Human	?	?	20B	B.1.1	GR	Lighthouse Lab in Alderley Park	Wellcome Sanger Institute for the COVID-19 Genomics UK (COG-UK) consortium	The Lighthouse Lab in Alderley Park et al	https://www.gisaid.org	?	?	28/09/2020
England/ALDP-95A01D/2020	ncov	EPI_ISL_553529	?	2020-06-10	Europe	United Kingdom	England		Europe	United Kingdom	England	genome	29782	Human	?	?	20B	B.1.1	GR	Lighthouse Lab in Alderley Park	Wellcome Sanger Institute for the COVID-19 Genomics UK (COG-UK) consortium	The Lighthouse Lab in Alderley Park et al	https://www.gisaid.org	?	?	28/09/2020
England/ALDP-95A02C/2020	ncov	EPI_ISL_553440	?	2020-06-10	Europe	United Kingdom	England		Europe	United Kingdom	England	genome	29782	Human	?	?	20B	B.1.1.51	GR	Lighthouse Lab in Alderley Park	Wellcome Sanger Institute for the COVID-19 Genomics UK (COG-UK) consortium	The Lighthouse Lab in Alderley Park et al	https://www.gisaid.org	?	?	28/09/2020
England/ALDP-95A03B/2020	ncov	EPI_ISL_553486	?	2020-06-10	Europe	United Kingdom	England		Europe	United Kingdom	England	genome	29782	Human	?	?	20B	B.1.1	GR	Lighthouse Lab in Alderley Park	Wellcome Sanger Institute for the COVID-19 Genomics UK (COG-UK) consortium	The Lighthouse Lab in Alderley Park et al	https://www.gisaid.org	?	?	28/09/2020
England/ALDP-95A04A/2020	ncov	EPI_ISL_553468	?	2020-06-10	Europe	United Kingdom	England		Europe	United Kingdom	England	genome	29494	Human	?	?	20A	B.1.5	G	Lighthouse Lab in Alderley Park	Wellcome Sanger Institute for the COVID-19 Genomics UK (COG-UK) consortium	The Lighthouse Lab in Alderley Park et al	https://www.gisaid.org	?	?	28/09/2020
England/ALDP-95A095/2020	ncov	EPI_ISL_554990	?	2020-06-10	Europe	United Kingdom	England		Europe	United Kingdom	England	genome	29782	Human	?	?	20B	B.1.1.37	GR	Lighthouse Lab in Alderley Park	Wellcome Sanger Institute for the COVID-19 Genomics UK (COG-UK) consortium	The Lighthouse Lab in Alderley Park et al	https://www.gisaid.org	?	?	28/09/2020
England/ALDP-95A0A4/2020	ncov	EPI_ISL_554939	?	2020-06-10	Europe	United Kingdom	England		Europe	United Kingdom	England	genome	29781	Human	?	?	20B	B.1.1.155	GR	Lighthouse Lab in Alderley Park	Wellcome Sanger Institute for the COVID-19 Genomics UK (COG-UK) consortium	The Lighthouse Lab in Alderley Park et al	https://www.gisaid.org	?	?	28/09/2020
England/ALDP-95A0B3/2020	ncov	EPI_ISL_554901	?	2020-06-10	Europe	United Kingdom	England		Europe	United Kingdom	England	genome	29782	Human	?	?	20B	B.1.1.292	GR	Lighthouse Lab in Alderley Park	Wellcome Sanger Institute for the COVID-19 Genomics UK (COG-UK) consortium	The Lighthouse Lab in Alderley Park et al	https://www.gisaid.org	?	?	28/09/2020
England/ALDP-95A1FC/2020	ncov	EPI_ISL_553499	?	2020-06-09	Europe	United Kingdom	England		Europe	United Kingdom	England	genome	29785	Human	?	?	20B	B.1.1	GR	Lighthouse Lab in Alderley Park	Wellcome Sanger Institute for the COVID-19 Genomics UK (COG-UK) consortium	The Lighthouse Lab in Alderley Park et al	https://www.gisaid.org	?	?	28/09/2020
England/ALDP-95A208/2020	ncov	EPI_ISL_553589	?	2020-06-09	Europe	United Kingdom	England		Europe	United Kingdom	England	genome	29782	Human	?	?	20B	B.1.1	GR	Lighthouse Lab in Alderley Park	Wellcome Sanger Institute for the COVID-19 Genomics UK (COG-UK) consortium	The Lighthouse Lab in Alderley Park et al	https://www.gisaid.org	?	?	28/09/2020
England/ALDP-95A217/2020	ncov	EPI_ISL_555114	?	2020-06-17	Europe	United Kingdom	England		Europe	United Kingdom	England	genome	29782	Human	?	?	20B	B.1.1.171	GR	Lighthouse Lab in Alderley Park	Wellcome Sanger Institute for the COVID-19 Genomics UK (COG-UK) consortium	The Lighthouse Lab in Alderley Park et al	https://www.gisaid.org	?	?	28/09/2020
England/ALDP-95A226/2020	ncov	EPI_ISL_555040	?	2020-06-12	Europe	United Kingdom	England		Europe	United Kingdom	England	genome	29782	Human	?	?	20B	B.1.1.256	GR	Lighthouse Lab in Alderley Park	Wellcome Sanger Institute for the COVID-19 Genomics UK (COG-UK) consortium	The Lighthouse Lab in Alderley Park et al	https://www.gisaid.org	?	?	28/09/2020
England/ALDP-95A235/2020	ncov	EPI_ISL_555118	?	2020-06-12	Europe	United Kingdom	England		Europe	United Kingdom	England	genome	29782	Human	?	?	20B	B.1.1.54	GR	Lighthouse Lab in Alderley Park	Wellcome Sanger Institute for the COVID-19 Genomics UK (COG-UK) consortium	The Lighthouse Lab in Alderley Park et al	https://www.gisaid.org	?	?	28/09/2020
England/ALDP-95A244/2020	ncov	EPI_ISL_554900	?	2020-06-16	Europe	United Kingdom	England		Europe	United Kingdom	England	genome	29782	Human	?	?	20B	B.1.1	GR	Lighthouse Lab in Alderley Park	Wellcome Sanger Institute for the COVID-19 Genomics UK (COG-UK) consortium	The Lighthouse Lab in Alderley Park et al	https://www.gisaid.org	?	?	28/09/2020
England/ALDP-95A350/2020	ncov	EPI_ISL_553518	?	2020-06-08	Europe	United Kingdom	England		Europe	United Kingdom	England	genome	29782	Human	?	?	20B	B.1.1.313	GR	Lighthouse Lab in Alderley Park	Wellcome Sanger Institute for the COVID-19 Genomics UK (COG-UK) consortium	The Lighthouse Lab in Alderley Park et al	https://www.gisaid.org	?	?	28/09/2020
England/ALDP-95A36F/2020	ncov	EPI_ISL_553420	?	2020-06-08	Europe	United Kingdom	England		Europe	United Kingdom	England	genome	29494	Human	?	?	20B	B.1.1	GR	Lighthouse Lab in Alderley Park	Wellcome Sanger Institute for the COVID-19 Genomics UK (COG-UK) consortium	The Lighthouse Lab in Alderley Park et al	https://www.gisaid.org	?	?	28/09/2020
England/ALDP-95A37E/2020	ncov	EPI_ISL_553429	?	2020-06-11	Europe	United Kingdom	England		Europe	United Kingdom	England	genome	29779	Human	?	?	20B	B.1.1.1	GR	Lighthouse Lab in Alderley Park	Wellcome Sanger Institute for the COVID-19 Genomics UK (COG-UK) consortium	The Lighthouse Lab in Alderley Park et al	https://www.gisaid.org	?	?	28/09/2020
England/ALDP-95A39C/2020	ncov	EPI_ISL_553363	?	2020-06-11	Europe	United Kingdom	England		Europe	United Kingdom	England	genome	29782	Human	?	?	20A	B.1.253	G	Lighthouse Lab in Alderley Park	Wellcome Sanger Institute for the COVID-19 Genomics UK (COG-UK) consortium	The Lighthouse Lab in Alderley Park et al	https://www.gisaid.org	?	?	28/09/2020
England/ALDP-95A3C9/2020	ncov	EPI_ISL_553443	?	2020-06-12	Europe	United Kingdom	England		Europe	United Kingdom	England	genome	29782	Human	?	?	20B	B.1.1.51	GR	Lighthouse Lab in Alderley Park	Wellcome Sanger Institute for the COVID-19 Genomics UK (COG-UK) consortium	The Lighthouse Lab in Alderley Park et al	https://www.gisaid.org	?	?	28/09/2020
England/ALDP-95A3D8/2020	ncov	EPI_ISL_553384	?	2020-06-12	Europe	United Kingdom	England		Europe	United Kingdom	England	genome	29782	Human	?	?	20B	B.1.1.4	GR	Lighthouse Lab in Alderley Park	Wellcome Sanger Institute for the COVID-19 Genomics UK (COG-UK) consortium	The Lighthouse Lab in Alderley Park et al	https://www.gisaid.org	?	?	28/09/2020
England/ALDP-95A3E7/2020	ncov	EPI_ISL_553476	?	2020-06-14	Europe	United Kingdom	England		Europe	United Kingdom	England	genome	29782	Human	?	?	20B	B.1.1.4	GR	Lighthouse Lab in Alderley Park	Wellcome Sanger Institute for the COVID-19 Genomics UK (COG-UK) consortium	The Lighthouse Lab in Alderley Park et al	https://www.gisaid.org	?	?	28/09/2020
England/ALDP-95A3F6/2020	ncov	EPI_ISL_553515	?	2020-06-16	Europe	United Kingdom	England		Europe	United Kingdom	England	genome	29782	Human	?	?	20B	B.1.1.4	GR	Lighthouse Lab in Alderley Park	Wellcome Sanger Institute for the COVID-19 Genomics UK (COG-UK) consortium	The Lighthouse Lab in Alderley Park et al	https://www.gisaid.org	?	?	28/09/2020
England/ALDP-95A402/2020	ncov	EPI_ISL_553564	?	2020-06-12	Europe	United Kingdom	England		Europe	United Kingdom	England	genome	29782	Human	?	?	20B	B.1.1.4	GR	Lighthouse Lab in Alderley Park	Wellcome Sanger Institute for the COVID-19 Genomics UK (COG-UK) consortium	The Lighthouse Lab in Alderley Park et al	https://www.gisaid.org	?	?	28/09/2020
England/ALDP-95A411/2020	ncov	EPI_ISL_553447	?	2020-06-12	Europe	United Kingdom	England		Europe	United Kingdom	England	genome	29782	Human	?	?	20A	B.1.235	G	Lighthouse Lab in Alderley Park	Wellcome Sanger Institute for the COVID-19 Genomics UK (COG-UK) consortium	The Lighthouse Lab in Alderley Park et al	https://www.gisaid.org	?	?	28/09/2020
England/ALDP-95A420/2020	ncov	EPI_ISL_553575	?	2020-06-12	Europe	United Kingdom	England		Europe	United Kingdom	England	genome	29782	Human	?	?	20B	B.1.1.4	GR	Lighthouse Lab in Alderley Park	Wellcome Sanger Institute for the COVID-19 Genomics UK (COG-UK) consortium	The Lighthouse Lab in Alderley Park et al	https://www.gisaid.org	?	?	28/09/2020
England/ALDP-95A43F/2020	ncov	EPI_ISL_553582	?	2020-06-12	Europe	United Kingdom	England		Europe	United Kingdom	England	genome	29782	Human	?	?	20B	B.1.1.4	GR	Lighthouse Lab in Alderley Park	Wellcome Sanger Institute for the COVID-19 Genomics UK (COG-UK) consortium	The Lighthouse Lab in Alderley Park et al	https://www.gisaid.org	?	?	28/09/2020
England/ALDP-95A44E/2020	ncov	EPI_ISL_553524	?	2020-06-12	Europe	United Kingdom	England		Europe	United Kingdom	England	genome	29782	Human	?	?	20B	B.1.1.4	GR	Lighthouse Lab in Alderley Park	Wellcome Sanger Institute for the COVID-19 Genomics UK (COG-UK) consortium	The Lighthouse Lab in Alderley Park et al	https://www.gisaid.org	?	?	28/09/2020
England/ALDP-95A45D/2020	ncov	EPI_ISL_553554	?	2020-06-12	Europe	United Kingdom	England		Europe	United Kingdom	England	genome	29782	Human	?	?	20B	B.1.1.4	GR	Lighthouse Lab in Alderley Park	Wellcome Sanger Institute for the COVID-19 Genomics UK (COG-UK) consortium	The Lighthouse Lab in Alderley Park et al	https://www.gisaid.org	?	?	28/09/2020
England/ALDP-95A46C/2020	ncov	EPI_ISL_553559	?	2020-06-12	Europe	United Kingdom	England		Europe	United Kingdom	England	genome	29782	Human	?	?	20B	B.1.1.51	GR	Lighthouse Lab in Alderley Park	Wellcome Sanger Institute for the COVID-19 Genomics UK (COG-UK) consortium	The Lighthouse Lab in Alderley Park et al	https://www.gisaid.org	?	?	28/09/2020
England/ALDP-95A47B/2020	ncov	EPI_ISL_553490	?	2020-06-12	Europe	United Kingdom	England		Europe	United Kingdom	England	genome	29648	Human	?	?	20B	B.1.1.4	GR	Lighthouse Lab in Alderley Park	Wellcome Sanger Institute for the COVID-19 Genomics UK (COG-UK) consortium	The Lighthouse Lab in Alderley Park et al	https://www.gisaid.org	?	?	28/09/2020
England/ALDP-95A499/2020	ncov	EPI_ISL_553573	?	2020-06-12	Europe	United Kingdom	England		Europe	United Kingdom	England	genome	29782	Human	?	?	20B	B.1.1.4	GR	Lighthouse Lab in Alderley Park	Wellcome Sanger Institute for the COVID-19 Genomics UK (COG-UK) consortium	The Lighthouse Lab in Alderley Park et al	https://www.gisaid.org	?	?	28/09/2020
England/ALDP-95A4A8/2020	ncov	EPI_ISL_553366	?	2020-06-13	Europe	United Kingdom	England		Europe	United Kingdom	England	genome	29782	Human	?	?	20B	B.1.1.4	GR	Lighthouse Lab in Alderley Park	Wellcome Sanger Institute for the COVID-19 Genomics UK (COG-UK) consortium	The Lighthouse Lab in Alderley Park et al	https://www.gisaid.org	?	?	28/09/2020
England/ALDP-95A4B7/2020	ncov	EPI_ISL_553549	?	2020-06-12	Europe	United Kingdom	England		Europe	United Kingdom	England	genome	29782	Human	?	?	20B	B.1.1.4	GR	Lighthouse Lab in Alderley Park	Wellcome Sanger Institute for the COVID-19 Genomics UK (COG-UK) consortium	The Lighthouse Lab in Alderley Park et al	https://www.gisaid.org	?	?	28/09/2020
England/ALDP-95A4C6/2020	ncov	EPI_ISL_553417	?	2020-06-12	Europe	United Kingdom	England		Europe	United Kingdom	England	genome	29782	Human	?	?	20B	B.1.1.4	GR	Lighthouse Lab in Alderley Park	Wellcome Sanger Institute for the COVID-19 Genomics UK (COG-UK) consortium	The Lighthouse Lab in Alderley Park et al	https://www.gisaid.org	?	?	28/09/2020
England/ALDP-95A4D5/2020	ncov	EPI_ISL_553613	?	2020-06-12	Europe	United Kingdom	England		Europe	United Kingdom	England	genome	29782	Human	?	?	20B	B.1.1.4	GR	Lighthouse Lab in Alderley Park	Wellcome Sanger Institute for the COVID-19 Genomics UK (COG-UK) consortium	The Lighthouse Lab in Alderley Park et al	https://www.gisaid.org	?	?	28/09/2020
England/ALDP-95A4E4/2020	ncov	EPI_ISL_553358	?	2020-06-12	Europe	United Kingdom	England		Europe	United Kingdom	England	genome	29782	Human	?	?	20B	B.1.1.4	GR	Lighthouse Lab in Alderley Park	Wellcome Sanger Institute for the COVID-19 Genomics UK (COG-UK) consortium	The Lighthouse Lab in Alderley Park et al	https://www.gisaid.org	?	?	28/09/2020
England/ALDP-95A4F3/2020	ncov	EPI_ISL_553415	?	2020-06-12	Europe	United Kingdom	England		Europe	United Kingdom	England	genome	29782	Human	?	?	20B	B.1.1.4	GR	Lighthouse Lab in Alderley Park	Wellcome Sanger Institute for the COVID-19 Genomics UK (COG-UK) consortium	The Lighthouse Lab in Alderley Park et al	https://www.gisaid.org	?	?	28/09/2020
England/ALDP-95A50F/2020	ncov	EPI_ISL_553399	?	2020-06-12	Europe	United Kingdom	England		Europe	United Kingdom	England	genome	29782	Human	?	?	20B	B.1.1.4	GR	Lighthouse Lab in Alderley Park	Wellcome Sanger Institute for the COVID-19 Genomics UK (COG-UK) consortium	The Lighthouse Lab in Alderley Park et al	https://www.gisaid.org	?	?	28/09/2020
England/ALDP-95A51E/2020	ncov	EPI_ISL_553506	?	2020-06-15	Europe	United Kingdom	England		Europe	United Kingdom	England	genome	29782	Human	?	?	20B	B.1.1.4	GR	Lighthouse Lab in Alderley Park	Wellcome Sanger Institute for the COVID-19 Genomics UK (COG-UK) consortium	The Lighthouse Lab in Alderley Park et al	https://www.gisaid.org	?	?	28/09/2020
England/ALDP-95A52D/2020	ncov	EPI_ISL_553496	?	2020-06-12	Europe	United Kingdom	England		Europe	United Kingdom	England	genome	29782	Human	?	?	20B	B.1.1.4	GR	Lighthouse Lab in Alderley Park	Wellcome Sanger Institute for the COVID-19 Genomics UK (COG-UK) consortium	The Lighthouse Lab in Alderley Park et al	https://www.gisaid.org	?	?	28/09/2020
England/ALDP-95A53C/2020	ncov	EPI_ISL_553393	?	2020-06-12	Europe	United Kingdom	England		Europe	United Kingdom	England	genome	29782	Human	?	?	20B	B.1.1.4	GR	Lighthouse Lab in Alderley Park	Wellcome Sanger Institute for the COVID-19 Genomics UK (COG-UK) consortium	The Lighthouse Lab in Alderley Park et al	https://www.gisaid.org	?	?	28/09/2020
England/ALDP-95A54B/2020	ncov	EPI_ISL_553424	?	2020-06-12	Europe	United Kingdom	England		Europe	United Kingdom	England	genome	29782	Human	?	?	20B	B.1.1.4	GR	Lighthouse Lab in Alderley Park	Wellcome Sanger Institute for the COVID-19 Genomics UK (COG-UK) consortium	The Lighthouse Lab in Alderley Park et al	https://www.gisaid.org	?	?	28/09/2020
England/ALDP-95A55A/2020	ncov	EPI_ISL_553368	?	2020-06-12	Europe	United Kingdom	England		Europe	United Kingdom	England	genome	29782	Human	?	?	20B	B.1.1.4	GR	Lighthouse Lab in Alderley Park	Wellcome Sanger Institute for the COVID-19 Genomics UK (COG-UK) consortium	The Lighthouse Lab in Alderley Park et al	https://www.gisaid.org	?	?	28/09/2020
England/ALDP-95A569/2020	ncov	EPI_ISL_553441	?	2020-06-12	Europe	United Kingdom	England		Europe	United Kingdom	England	genome	29782	Human	?	?	20B	B.1.1.4	GR	Lighthouse Lab in Alderley Park	Wellcome Sanger Institute for the COVID-19 Genomics UK (COG-UK) consortium	The Lighthouse Lab in Alderley Park et al	https://www.gisaid.org	?	?	28/09/2020
England/ALDP-95A578/2020	ncov	EPI_ISL_553403	?	2020-06-12	Europe	United Kingdom	England		Europe	United Kingdom	England	genome	29782	Human	?	?	20B	B.1.1.51	GR	Lighthouse Lab in Alderley Park	Wellcome Sanger Institute for the COVID-19 Genomics UK (COG-UK) consortium	The Lighthouse Lab in Alderley Park et al	https://www.gisaid.org	?	?	28/09/2020
England/ALDP-95A587/2020	ncov	EPI_ISL_553508	?	2020-06-12	Europe	United Kingdom	England		Europe	United Kingdom	England	genome	29782	Human	?	?	20B	B.1.1.4	GR	Lighthouse Lab in Alderley Park	Wellcome Sanger Institute for the COVID-19 Genomics UK (COG-UK) consortium	The Lighthouse Lab in Alderley Park et al	https://www.gisaid.org	?	?	28/09/2020
England/ALDP-95A596/2020	ncov	EPI_ISL_553511	?	2020-06-12	Europe	United Kingdom	England		Europe	United Kingdom	England	genome	29782	Human	?	?	20B	B.1.1.4	GR	Lighthouse Lab in Alderley Park	Wellcome Sanger Institute for the COVID-19 Genomics UK (COG-UK) consortium	The Lighthouse Lab in Alderley Park et al	https://www.gisaid.org	?	?	28/09/2020
England/ALDP-95A5A5/2020	ncov	EPI_ISL_553587	?	2020-06-12	Europe	United Kingdom	England		Europe	United Kingdom	England	genome	29782	Human	?	?	20B	B.1.1.4	GR	Lighthouse Lab in Alderley Park	Wellcome Sanger Institute for the COVID-19 Genomics UK (COG-UK) consortium	The Lighthouse Lab in Alderley Park et al	https://www.gisaid.org	?	?	28/09/2020
England/ALDP-95A5B4/2020	ncov	EPI_ISL_553379	?	2020-06-11	Europe	United Kingdom	England		Europe	United Kingdom	England	genome	29782	Human	?	?	20B	B.1.1.37	GR	Lighthouse Lab in Alderley Park	Wellcome Sanger Institute for the COVID-19 Genomics UK (COG-UK) consortium	The Lighthouse Lab in Alderley Park et al	https://www.gisaid.org	?	?	28/09/2020
England/ALDP-95A5E1/2020	ncov	EPI_ISL_555096	?	2020-06-10	Europe	United Kingdom	England		Europe	United Kingdom	England	genome	29782	Human	?	?	20B	B.1.1.37	GR	Lighthouse Lab in Alderley Park	Wellcome Sanger Institute for the COVID-19 Genomics UK (COG-UK) consortium	The Lighthouse Lab in Alderley Park et al	https://www.gisaid.org	?	?	28/09/2020
England/ALDP-95A5F0/2020	ncov	EPI_ISL_554987	?	2020-06-10	Europe	United Kingdom	England		Europe	United Kingdom	England	genome	29782	Human	?	?	20B	B.1.1.253	GR	Lighthouse Lab in Alderley Park	Wellcome Sanger Institute for the COVID-19 Genomics UK (COG-UK) consortium	The Lighthouse Lab in Alderley Park et al	https://www.gisaid.org	?	?	28/09/2020
England/ALDP-95A60C/2020	ncov	EPI_ISL_555080	?	2020-06-10	Europe	United Kingdom	England		Europe	United Kingdom	England	genome	29494	Human	?	?	20B	B.1.1.37	GR	Lighthouse Lab in Alderley Park	Wellcome Sanger Institute for the COVID-19 Genomics UK (COG-UK) consortium	The Lighthouse Lab in Alderley Park et al	https://www.gisaid.org	?	?	28/09/2020
England/ALDP-95A61B/2020	ncov	EPI_ISL_554918	?	2020-06-10	Europe	United Kingdom	England		Europe	United Kingdom	England	genome	29782	Human	?	?	20B	B.1.1.37	GR	Lighthouse Lab in Alderley Park	Wellcome Sanger Institute for the COVID-19 Genomics UK (COG-UK) consortium	The Lighthouse Lab in Alderley Park et al	https://www.gisaid.org	?	?	28/09/2020
England/ALDP-95A62A/2020	ncov	EPI_ISL_555028	?	2020-06-10	Europe	United Kingdom	England		Europe	United Kingdom	England	genome	29782	Human	?	?	20A	B.1.235	G	Lighthouse Lab in Alderley Park	Wellcome Sanger Institute for the COVID-19 Genomics UK (COG-UK) consortium	The Lighthouse Lab in Alderley Park et al	https://www.gisaid.org	?	?	28/09/2020
England/ALDP-95A639/2020	ncov	EPI_ISL_555072	?	2020-06-10	Europe	United Kingdom	England		Europe	United Kingdom	England	genome	29782	Human	?	?	20B	B.1.1.123	GR	Lighthouse Lab in Alderley Park	Wellcome Sanger Institute for the COVID-19 Genomics UK (COG-UK) consortium	The Lighthouse Lab in Alderley Park et al	https://www.gisaid.org	?	?	28/09/2020
England/ALDP-95A648/2020	ncov	EPI_ISL_553438	?	2020-06-12	Europe	United Kingdom	England		Europe	United Kingdom	England	genome	29782	Human	?	?	20B	B.1.1.51	GR	Lighthouse Lab in Alderley Park	Wellcome Sanger Institute for the COVID-19 Genomics UK (COG-UK) consortium	The Lighthouse Lab in Alderley Park et al	https://www.gisaid.org	?	?	28/09/2020
England/ALDP-95A657/2020	ncov	EPI_ISL_553450	?	2020-06-12	Europe	United Kingdom	England		Europe	United Kingdom	England	genome	29782	Human	?	?	20B	B.1.1	GR	Lighthouse Lab in Alderley Park	Wellcome Sanger Institute for the COVID-19 Genomics UK (COG-UK) consortium	The Lighthouse Lab in Alderley Park et al	https://www.gisaid.org	?	?	28/09/2020
England/ALDP-95A666/2020	ncov	EPI_ISL_553494	?	2020-06-12	Europe	United Kingdom	England		Europe	United Kingdom	England	genome	29782	Human	?	?	20B	B.1.1.4	GR	Lighthouse Lab in Alderley Park	Wellcome Sanger Institute for the COVID-19 Genomics UK (COG-UK) consortium	The Lighthouse Lab in Alderley Park et al	https://www.gisaid.org	?	?	28/09/2020
England/ALDP-95A675/2020	ncov	EPI_ISL_553433	?	2020-06-12	Europe	United Kingdom	England		Europe	United Kingdom	England	genome	29782	Human	?	?	20B	B.1.1	GR	Lighthouse Lab in Alderley Park	Wellcome Sanger Institute for the COVID-19 Genomics UK (COG-UK) consortium	The Lighthouse Lab in Alderley Park et al	https://www.gisaid.org	?	?	28/09/2020
England/ALDP-95A684/2020	ncov	EPI_ISL_553548	?	2020-06-12	Europe	United Kingdom	England		Europe	United Kingdom	England	genome	29782	Human	?	?	20A	B.1.235	G	Lighthouse Lab in Alderley Park	Wellcome Sanger Institute for the COVID-19 Genomics UK (COG-UK) consortium	The Lighthouse Lab in Alderley Park et al	https://www.gisaid.org	?	?	28/09/2020
England/ALDP-95A6B1/2020	ncov	EPI_ISL_553572	?	2020-06-12	Europe	United Kingdom	England		Europe	United Kingdom	England	genome	29782	Human	?	?	20B	B.1.1.4	GR	Lighthouse Lab in Alderley Park	Wellcome Sanger Institute for the COVID-19 Genomics UK (COG-UK) consortium	The Lighthouse Lab in Alderley Park et al	https://www.gisaid.org	?	?	28/09/2020
England/ALDP-95A6C0/2020	ncov	EPI_ISL_553426	?	2020-06-12	Europe	United Kingdom	England		Europe	United Kingdom	England	genome	29782	Human	?	?	20B	B.1.1.4	GR	Lighthouse Lab in Alderley Park	Wellcome Sanger Institute for the COVID-19 Genomics UK (COG-UK) consortium	The Lighthouse Lab in Alderley Park et al	https://www.gisaid.org	?	?	28/09/2020
England/ALDP-95A727/2020	ncov	EPI_ISL_553491	?	2020-06-11	Europe	United Kingdom	England		Europe	United Kingdom	England	genome	29782	Human	?	?	20B	B.1.1	GR	Lighthouse Lab in Alderley Park	Wellcome Sanger Institute for the COVID-19 Genomics UK (COG-UK) consortium	The Lighthouse Lab in Alderley Park et al	https://www.gisaid.org	?	?	28/09/2020
England/ALDP-95A736/2020	ncov	EPI_ISL_553356	?	2020-06-11	Europe	United Kingdom	England		Europe	United Kingdom	England	genome	29782	Human	?	?	20A	B.1	G	Lighthouse Lab in Alderley Park	Wellcome Sanger Institute for the COVID-19 Genomics UK (COG-UK) consortium	The Lighthouse Lab in Alderley Park et al	https://www.gisaid.org	?	?	28/09/2020
England/ALDP-95A745/2020	ncov	EPI_ISL_553560	?	2020-06-13	Europe	United Kingdom	England		Europe	United Kingdom	England	genome	29782	Human	?	?	20C	B.1.302	GH	Lighthouse Lab in Alderley Park	Wellcome Sanger Institute for the COVID-19 Genomics UK (COG-UK) consortium	The Lighthouse Lab in Alderley Park et al	https://www.gisaid.org	?	?	28/09/2020
England/ALDP-95A754/2020	ncov	EPI_ISL_554881	?	2020-06-13	Europe	United Kingdom	England		Europe	United Kingdom	England	genome	29782	Human	?	?	20B	B.1.1.86	GR	Lighthouse Lab in Alderley Park	Wellcome Sanger Institute for the COVID-19 Genomics UK (COG-UK) consortium	The Lighthouse Lab in Alderley Park et al	https://www.gisaid.org	?	?	28/09/2020
England/ALDP-95A772/2020	ncov	EPI_ISL_555121	?	2020-06-13	Europe	United Kingdom	England		Europe	United Kingdom	England	genome	29782	Human	?	?	20B	C.3	GR	Lighthouse Lab in Alderley Park	Wellcome Sanger Institute for the COVID-19 Genomics UK (COG-UK) consortium	The Lighthouse Lab in Alderley Park et al	https://www.gisaid.org	?	?	28/09/2020
England/ALDP-95A781/2020	ncov	EPI_ISL_554892	?	2020-06-14	Europe	United Kingdom	England		Europe	United Kingdom	England	genome	29782	Human	?	?	20B	B.1.1	GR	Lighthouse Lab in Alderley Park	Wellcome Sanger Institute for the COVID-19 Genomics UK (COG-UK) consortium	The Lighthouse Lab in Alderley Park et al	https://www.gisaid.org	?	?	28/09/2020
England/ALDP-95A790/2020	ncov	EPI_ISL_555082	?	2020-06-14	Europe	United Kingdom	England		Europe	United Kingdom	England	genome	29782	Human	?	?	20A	B.1.107	G	Lighthouse Lab in Alderley Park	Wellcome Sanger Institute for the COVID-19 Genomics UK (COG-UK) consortium	The Lighthouse Lab in Alderley Park et al	https://www.gisaid.org	?	?	28/09/2020
England/ALDP-95A7AF/2020	ncov	EPI_ISL_554910	?	2020-06-13	Europe	United Kingdom	England		Europe	United Kingdom	England	genome	29782	Human	?	?	20B	B.1.1.1	GR	Lighthouse Lab in Alderley Park	Wellcome Sanger Institute for the COVID-19 Genomics UK (COG-UK) consortium	The Lighthouse Lab in Alderley Park et al	https://www.gisaid.org	?	?	28/09/2020
England/ALDP-95A7BE/2020	ncov	EPI_ISL_555042	?	2020-06-13	Europe	United Kingdom	England		Europe	United Kingdom	England	genome	29782	Human	?	?	20B	B.1.1.125	GR	Lighthouse Lab in Alderley Park	Wellcome Sanger Institute for the COVID-19 Genomics UK (COG-UK) consortium	The Lighthouse Lab in Alderley Park et al	https://www.gisaid.org	?	?	28/09/2020
England/ALDP-95A7CD/2020	ncov	EPI_ISL_554897	?	2020-06-14	Europe	United Kingdom	England		Europe	United Kingdom	England	genome	29494	Human	?	?	20B	B.1.1	GR	Lighthouse Lab in Alderley Park	Wellcome Sanger Institute for the COVID-19 Genomics UK (COG-UK) consortium	The Lighthouse Lab in Alderley Park et al	https://www.gisaid.org	?	?	28/09/2020
England/ALDP-95A806/2020	ncov	EPI_ISL_553394	?	2020-06-12	Europe	United Kingdom	England		Europe	United Kingdom	England	genome	29782	Human	?	?	20B	B.1.1.37	GR	Lighthouse Lab in Alderley Park	Wellcome Sanger Institute for the COVID-19 Genomics UK (COG-UK) consortium	The Lighthouse Lab in Alderley Park et al	https://www.gisaid.org	?	?	28/09/2020
England/ALDP-95A815/2020	ncov	EPI_ISL_553392	?	2020-06-12	Europe	United Kingdom	England		Europe	United Kingdom	England	genome	29782	Human	?	?	20B	B.1.1.1	GR	Lighthouse Lab in Alderley Park	Wellcome Sanger Institute for the COVID-19 Genomics UK (COG-UK) consortium	The Lighthouse Lab in Alderley Park et al	https://www.gisaid.org	?	?	28/09/2020
England/ALDP-95A824/2020	ncov	EPI_ISL_553478	?	2020-06-12	Europe	United Kingdom	England		Europe	United Kingdom	England	genome	29782	Human	?	?	20B	B.1.1	GR	Lighthouse Lab in Alderley Park	Wellcome Sanger Institute for the COVID-19 Genomics UK (COG-UK) consortium	The Lighthouse Lab in Alderley Park et al	https://www.gisaid.org	?	?	28/09/2020
England/ALDP-95A833/2020	ncov	EPI_ISL_553351	?	2020-06-12	Europe	United Kingdom	England		Europe	United Kingdom	England	genome	29782	Human	?	?	20B	B.1.1.1	GR	Lighthouse Lab in Alderley Park	Wellcome Sanger Institute for the COVID-19 Genomics UK (COG-UK) consortium	The Lighthouse Lab in Alderley Park et al	https://www.gisaid.org	?	?	28/09/2020
England/ALDP-95A842/2020	ncov	EPI_ISL_553509	?	2020-06-12	Europe	United Kingdom	England		Europe	United Kingdom	England	genome	29782	Human	?	?	20B	B.1.1	GR	Lighthouse Lab in Alderley Park	Wellcome Sanger Institute for the COVID-19 Genomics UK (COG-UK) consortium	The Lighthouse Lab in Alderley Park et al	https://www.gisaid.org	?	?	28/09/2020
England/ALDP-95A87F/2020	ncov	EPI_ISL_553390	?	2020-06-09	Europe	United Kingdom	England		Europe	United Kingdom	England	genome	29782	Human	?	?	20B	B.1.1.37	GR	Lighthouse Lab in Alderley Park	Wellcome Sanger Institute for the COVID-19 Genomics UK (COG-UK) consortium	The Lighthouse Lab in Alderley Park et al	https://www.gisaid.org	?	?	28/09/2020
England/ALDP-95A8BB/2020	ncov	EPI_ISL_553437	?	2020-06-13	Europe	United Kingdom	England		Europe	United Kingdom	England	genome	29782	Human	?	?	20B	B.1.1	GR	Lighthouse Lab in Alderley Park	Wellcome Sanger Institute for the COVID-19 Genomics UK (COG-UK) consortium	The Lighthouse Lab in Alderley Park et al	https://www.gisaid.org	?	?	28/09/2020
England/ALDP-95A8CA/2020	ncov	EPI_ISL_553439	?	2020-06-13	Europe	United Kingdom	England		Europe	United Kingdom	England	genome	29782	Human	?	?	20B	B.1.1.257	GR	Lighthouse Lab in Alderley Park	Wellcome Sanger Institute for the COVID-19 Genomics UK (COG-UK) consortium	The Lighthouse Lab in Alderley Park et al	https://www.gisaid.org	?	?	28/09/2020
England/ALDP-95A921/2020	ncov	EPI_ISL_553576	?	2020-06-11	Europe	United Kingdom	England		Europe	United Kingdom	England	genome	29782	Human	?	?	20B	B.1.1.195	GR	Lighthouse Lab in Alderley Park	Wellcome Sanger Institute for the COVID-19 Genomics UK (COG-UK) consortium	The Lighthouse Lab in Alderley Park et al	https://www.gisaid.org	?	?	28/09/2020
England/ALDP-95A930/2020	ncov	EPI_ISL_553389	?	2020-06-11	Europe	United Kingdom	England		Europe	United Kingdom	England	genome	29782	Human	?	?	20B	B.1.1	GR	Lighthouse Lab in Alderley Park	Wellcome Sanger Institute for the COVID-19 Genomics UK (COG-UK) consortium	The Lighthouse Lab in Alderley Park et al	https://www.gisaid.org	?	?	28/09/2020
England/ALDP-95A94F/2020	ncov	EPI_ISL_553606	?	2020-06-11	Europe	United Kingdom	England		Europe	United Kingdom	England	genome	29782	Human	?	?	20A	B.1.253	G	Lighthouse Lab in Alderley Park	Wellcome Sanger Institute for the COVID-19 Genomics UK (COG-UK) consortium	The Lighthouse Lab in Alderley Park et al	https://www.gisaid.org	?	?	28/09/2020
England/ALDP-95A95E/2020	ncov	EPI_ISL_554949	?	2020-06-08	Europe	United Kingdom	England		Europe	United Kingdom	England	genome	29782	Human	?	?	20B	B.1.1	GR	Lighthouse Lab in Alderley Park	Wellcome Sanger Institute for the COVID-19 Genomics UK (COG-UK) consortium	The Lighthouse Lab in Alderley Park et al	https://www.gisaid.org	?	?	28/09/2020
England/ALDP-95A96D/2020	ncov	EPI_ISL_554981	?	2020-06-08	Europe	United Kingdom	England		Europe	United Kingdom	England	genome	29782	Human	?	?	20B	B.1.1	GR	Lighthouse Lab in Alderley Park	Wellcome Sanger Institute for the COVID-19 Genomics UK (COG-UK) consortium	The Lighthouse Lab in Alderley Park et al	https://www.gisaid.org	?	?	28/09/2020
England/ALDP-95A97C/2020	ncov	EPI_ISL_554894	?	2020-06-13	Europe	United Kingdom	England		Europe	United Kingdom	England	genome	29782	Human	?	?	20B	B.1.1.1	GR	Lighthouse Lab in Alderley Park	Wellcome Sanger Institute for the COVID-19 Genomics UK (COG-UK) consortium	The Lighthouse Lab in Alderley Park et al	https://www.gisaid.org	?	?	28/09/2020
England/ALDP-95A99A/2020	ncov	EPI_ISL_555016	?	2020-06-13	Europe	United Kingdom	England		Europe	United Kingdom	England	genome	29782	Human	?	?	20B	B.1.1	GR	Lighthouse Lab in Alderley Park	Wellcome Sanger Institute for the COVID-19 Genomics UK (COG-UK) consortium	The Lighthouse Lab in Alderley Park et al	https://www.gisaid.org	?	?	28/09/2020
England/ALDP-95A9A9/2020	ncov	EPI_ISL_554982	?	2020-06-13	Europe	United Kingdom	England		Europe	United Kingdom	England	genome	29782	Human	?	?	20A	B.1.235	G	Lighthouse Lab in Alderley Park	Wellcome Sanger Institute for the COVID-19 Genomics UK (COG-UK) consortium	The Lighthouse Lab in Alderley Park et al	https://www.gisaid.org	?	?	28/09/2020
England/ALDP-95A9B8/2020	ncov	EPI_ISL_554967	?	2020-06-13	Europe	United Kingdom	England		Europe	United Kingdom	England	genome	29782	Human	?	?	20B	B.1.1	GR	Lighthouse Lab in Alderley Park	Wellcome Sanger Institute for the COVID-19 Genomics UK (COG-UK) consortium	The Lighthouse Lab in Alderley Park et al	https://www.gisaid.org	?	?	28/09/2020
England/ALDP-95A9C7/2020	ncov	EPI_ISL_555052	?	2020-06-13	Europe	United Kingdom	England		Europe	United Kingdom	England	genome	29782	Human	?	?	20A	B.1.235	G	Lighthouse Lab in Alderley Park	Wellcome Sanger Institute for the COVID-19 Genomics UK (COG-UK) consortium	The Lighthouse Lab in Alderley Park et al	https://www.gisaid.org	?	?	28/09/2020
England/ALDP-95A9D6/2020	ncov	EPI_ISL_554997	?	2020-06-13	Europe	United Kingdom	England		Europe	United Kingdom	England	genome	29782	Human	?	?	20B	B.1.1	GR	Lighthouse Lab in Alderley Park	Wellcome Sanger Institute for the COVID-19 Genomics UK (COG-UK) consortium	The Lighthouse Lab in Alderley Park et al	https://www.gisaid.org	?	?	28/09/2020
England/ALDP-95A9E5/2020	ncov	EPI_ISL_554966	?	2020-06-13	Europe	United Kingdom	England		Europe	United Kingdom	England	genome	29494	Human	?	?	20B	B.1.1	GR	Lighthouse Lab in Alderley Park	Wellcome Sanger Institute for the COVID-19 Genomics UK (COG-UK) consortium	The Lighthouse Lab in Alderley Park et al	https://www.gisaid.org	?	?	28/09/2020
England/ALDP-95AA1F/2020	ncov	EPI_ISL_554886	?	2020-06-13	Europe	United Kingdom	England		Europe	United Kingdom	England	genome	29782	Human	?	?	20B	B.1.1.227	GR	Lighthouse Lab in Alderley Park	Wellcome Sanger Institute for the COVID-19 Genomics UK (COG-UK) consortium	The Lighthouse Lab in Alderley Park et al	https://www.gisaid.org	?	?	28/09/2020
England/ALDP-95AA2E/2020	ncov	EPI_ISL_554980	?	2020-06-13	Europe	United Kingdom	England		Europe	United Kingdom	England	genome	29645	Human	?	?	20B	B.1.1.279	GR	Lighthouse Lab in Alderley Park	Wellcome Sanger Institute for the COVID-19 Genomics UK (COG-UK) consortium	The Lighthouse Lab in Alderley Park et al	https://www.gisaid.org	?	?	28/09/2020
England/ALDP-95AA6A/2020	ncov	EPI_ISL_555100	?	2020-06-12	Europe	United Kingdom	England		Europe	United Kingdom	England	genome	29782	Human	?	?	20B	B.1.1.1	GR	Lighthouse Lab in Alderley Park	Wellcome Sanger Institute for the COVID-19 Genomics UK (COG-UK) consortium	The Lighthouse Lab in Alderley Park et al	https://www.gisaid.org	?	?	28/09/2020
England/ALDP-95AA79/2020	ncov	EPI_ISL_555009	?	2020-06-18	Europe	United Kingdom	England		Europe	United Kingdom	England	genome	29782	Human	?	?	20B	B.1.1.253	GR	Lighthouse Lab in Alderley Park	Wellcome Sanger Institute for the COVID-19 Genomics UK (COG-UK) consortium	The Lighthouse Lab in Alderley Park et al	https://www.gisaid.org	?	?	28/09/2020
England/ALDP-95AAA6/2020	ncov	EPI_ISL_554970	?	2020-06-12	Europe	United Kingdom	England		Europe	United Kingdom	England	genome	29782	Human	?	?	20B	B.1.1.125	GR	Lighthouse Lab in Alderley Park	Wellcome Sanger Institute for the COVID-19 Genomics UK (COG-UK) consortium	The Lighthouse Lab in Alderley Park et al	https://www.gisaid.org	?	?	28/09/2020
England/ALDP-95AAB5/2020	ncov	EPI_ISL_554867	?	2020-06-12	Europe	United Kingdom	England		Europe	United Kingdom	England	genome	29782	Human	?	?	20B	B.1.1.171	GR	Lighthouse Lab in Alderley Park	Wellcome Sanger Institute for the COVID-19 Genomics UK (COG-UK) consortium	The Lighthouse Lab in Alderley Park et al	https://www.gisaid.org	?	?	28/09/2020
England/ALDP-95AAC4/2020	ncov	EPI_ISL_554914	?	2020-06-12	Europe	United Kingdom	England		Europe	United Kingdom	England	genome	29782	Human	?	?	20B	B.1.1.125	GR	Lighthouse Lab in Alderley Park	Wellcome Sanger Institute for the COVID-19 Genomics UK (COG-UK) consortium	The Lighthouse Lab in Alderley Park et al	https://www.gisaid.org	?	?	28/09/2020
England/ALDP-95AB0D/2020	ncov	EPI_ISL_554994	?	2020-06-11	Europe	United Kingdom	England		Europe	United Kingdom	England	genome	29782	Human	?	?	20B	B.1.1	GR	Lighthouse Lab in Alderley Park	Wellcome Sanger Institute for the COVID-19 Genomics UK (COG-UK) consortium	The Lighthouse Lab in Alderley Park et al	https://www.gisaid.org	?	?	28/09/2020
England/ALDP-95AB49/2020	ncov	EPI_ISL_555523	?	2020-06-13	Europe	United Kingdom	England		Europe	United Kingdom	England	genome	29782	Human	?	?	20B	B.1.1.37	GR	Lighthouse Lab in Alderley Park	Wellcome Sanger Institute for the COVID-19 Genomics UK (COG-UK) consortium	The Lighthouse Lab in Alderley Park et al	https://www.gisaid.org	?	?	28/09/2020
England/ALDP-95AB76/2020	ncov	EPI_ISL_555718	?	2020-06-11	Europe	United Kingdom	England		Europe	United Kingdom	England	genome	29494	Human	?	?	20B	B.1.1	GR	Lighthouse Lab in Alderley Park	Wellcome Sanger Institute for the COVID-19 Genomics UK (COG-UK) consortium	The Lighthouse Lab in Alderley Park et al	https://www.gisaid.org	?	?	28/09/2020
England/ALDP-95AB85/2020	ncov	EPI_ISL_555623	?	2020-06-11	Europe	United Kingdom	England		Europe	United Kingdom	England	genome	29782	Human	?	?	20B	B.1.1.4	GR	Lighthouse Lab in Alderley Park	Wellcome Sanger Institute for the COVID-19 Genomics UK (COG-UK) consortium	The Lighthouse Lab in Alderley Park et al	https://www.gisaid.org	?	?	28/09/2020
England/ALDP-95AB94/2020	ncov	EPI_ISL_555666	?	2020-06-11	Europe	United Kingdom	England		Europe	United Kingdom	England	genome	29782	Human	?	?	20B	B.1.1.4	GR	Lighthouse Lab in Alderley Park	Wellcome Sanger Institute for the COVID-19 Genomics UK (COG-UK) consortium	The Lighthouse Lab in Alderley Park et al	https://www.gisaid.org	?	?	28/09/2020
England/ALDP-95ABA3/2020	ncov	EPI_ISL_555731	?	2020-06-11	Europe	United Kingdom	England		Europe	United Kingdom	England	genome	29782	Human	?	?	20B	B.1.1.279	GR	Lighthouse Lab in Alderley Park	Wellcome Sanger Institute for the COVID-19 Genomics UK (COG-UK) consortium	The Lighthouse Lab in Alderley Park et al	https://www.gisaid.org	?	?	28/09/2020
England/ALDP-95ABB2/2020	ncov	EPI_ISL_554903	?	2020-06-16	Europe	United Kingdom	England		Europe	United Kingdom	England	genome	29782	Human	?	?	20B	B.1.1.109	GR	Lighthouse Lab in Alderley Park	Wellcome Sanger Institute for the COVID-19 Genomics UK (COG-UK) consortium	The Lighthouse Lab in Alderley Park et al	https://www.gisaid.org	?	?	28/09/2020
England/ALDP-95ABC1/2020	ncov	EPI_ISL_554931	?	2020-06-12	Europe	United Kingdom	England		Europe	United Kingdom	England	genome	29782	Human	?	?	20B	B.1.1.279	GR	Lighthouse Lab in Alderley Park	Wellcome Sanger Institute for the COVID-19 Genomics UK (COG-UK) consortium	The Lighthouse Lab in Alderley Park et al	https://www.gisaid.org	?	?	28/09/2020
England/ALDP-95ABD0/2020	ncov	EPI_ISL_555678	?	2020-06-09	Europe	United Kingdom	England		Europe	United Kingdom	England	genome	29782	Human	?	?	20A	B.1.235	G	Lighthouse Lab in Alderley Park	Wellcome Sanger Institute for the COVID-19 Genomics UK (COG-UK) consortium	The Lighthouse Lab in Alderley Park et al	https://www.gisaid.org	?	?	28/09/2020
England/ALDP-95ABEF/2020	ncov	EPI_ISL_555573	?	2020-06-13	Europe	United Kingdom	England		Europe	United Kingdom	England	genome	29782	Human	?	?	20B	B.1.1.253	GR	Lighthouse Lab in Alderley Park	Wellcome Sanger Institute for the COVID-19 Genomics UK (COG-UK) consortium	The Lighthouse Lab in Alderley Park et al	https://www.gisaid.org	?	?	28/09/2020
England/ALDP-95AC19/2020	ncov	EPI_ISL_555702	?	2020-06-13	Europe	United Kingdom	England		Europe	United Kingdom	England	genome	29782	Human	?	?	20B	B.1.1.12	GR	Lighthouse Lab in Alderley Park	Wellcome Sanger Institute for the COVID-19 Genomics UK (COG-UK) consortium	The Lighthouse Lab in Alderley Park et al	https://www.gisaid.org	?	?	28/09/2020
England/ALDP-95AC28/2020	ncov	EPI_ISL_555741	?	2020-06-13	Europe	United Kingdom	England		Europe	United Kingdom	England	genome	29782	Human	?	?	20B	B.1.1.12	GR	Lighthouse Lab in Alderley Park	Wellcome Sanger Institute for the COVID-19 Genomics UK (COG-UK) consortium	The Lighthouse Lab in Alderley Park et al	https://www.gisaid.org	?	?	28/09/2020
England/ALDP-95AC46/2020	ncov	EPI_ISL_554913	?	2020-06-12	Europe	United Kingdom	England		Europe	United Kingdom	England	genome	29782	Human	?	?	20B	B.1.1.203	GR	Lighthouse Lab in Alderley Park	Wellcome Sanger Institute for the COVID-19 Genomics UK (COG-UK) consortium	The Lighthouse Lab in Alderley Park et al	https://www.gisaid.org	?	?	28/09/2020
England/ALDP-95AC55/2020	ncov	EPI_ISL_555008	?	2020-06-12	Europe	United Kingdom	England		Europe	United Kingdom	England	genome	29782	Human	?	?	20B	B.1.1.171	GR	Lighthouse Lab in Alderley Park	Wellcome Sanger Institute for the COVID-19 Genomics UK (COG-UK) consortium	The Lighthouse Lab in Alderley Park et al	https://www.gisaid.org	?	?	28/09/2020
England/ALDP-95AC64/2020	ncov	EPI_ISL_554948	?	2020-06-12	Europe	United Kingdom	England		Europe	United Kingdom	England	genome	29782	Human	?	?	20B	B.1.1.279	GR	Lighthouse Lab in Alderley Park	Wellcome Sanger Institute for the COVID-19 Genomics UK (COG-UK) consortium	The Lighthouse Lab in Alderley Park et al	https://www.gisaid.org	?	?	28/09/2020
England/ALDP-95AC73/2020	ncov	EPI_ISL_554893	?	2020-06-12	Europe	United Kingdom	England		Europe	United Kingdom	England	genome	29782	Human	?	?	20B	B.1.1	GR	Lighthouse Lab in Alderley Park	Wellcome Sanger Institute for the COVID-19 Genomics UK (COG-UK) consortium	The Lighthouse Lab in Alderley Park et al	https://www.gisaid.org	?	?	28/09/2020
England/ALDP-95AC82/2020	ncov	EPI_ISL_555001	?	2020-06-12	Europe	United Kingdom	England		Europe	United Kingdom	England	genome	29782	Human	?	?	20B	B.1.1.171	GR	Lighthouse Lab in Alderley Park	Wellcome Sanger Institute for the COVID-19 Genomics UK (COG-UK) consortium	The Lighthouse Lab in Alderley Park et al	https://www.gisaid.org	?	?	28/09/2020
England/ALDP-95ACDD/2020	ncov	EPI_ISL_555520	?	2020-06-11	Europe	United Kingdom	England		Europe	United Kingdom	England	genome	29782	Human	?	?	20B	B.1.1.109	GR	Lighthouse Lab in Alderley Park	Wellcome Sanger Institute for the COVID-19 Genomics UK (COG-UK) consortium	The Lighthouse Lab in Alderley Park et al	https://www.gisaid.org	?	?	28/09/2020
England/ALDP-95ACEC/2020	ncov	EPI_ISL_555728	?	2020-06-11	Europe	United Kingdom	England		Europe	United Kingdom	England	genome	29782	Human	?	?	20B	B.1.1.51	GR	Lighthouse Lab in Alderley Park	Wellcome Sanger Institute for the COVID-19 Genomics UK (COG-UK) consortium	The Lighthouse Lab in Alderley Park et al	https://www.gisaid.org	?	?	28/09/2020
England/ALDP-95AD43/2020	ncov	EPI_ISL_555680	?	2020-06-16	Europe	United Kingdom	England		Europe	United Kingdom	England	genome	29782	Human	?	?	20A	B.1.235	G	Lighthouse Lab in Alderley Park	Wellcome Sanger Institute for the COVID-19 Genomics UK (COG-UK) consortium	The Lighthouse Lab in Alderley Park et al	https://www.gisaid.org	?	?	28/09/2020
England/ALDP-95AD61/2020	ncov	EPI_ISL_581417	?	2020-06-09	Europe	United Kingdom	England		Europe	United Kingdom	England	genome	29782	Human	?	?	20B	B.1.1.59	GR	Lighthouse Lab in Alderley Park	Wellcome Sanger Institute for the COVID-19 Genomics UK (COG-UK) consortium	Jacquelyn Wynn et al	https://www.gisaid.org	?	?	14/10/2020
England/ALDP-95AD70/2020	ncov	EPI_ISL_555543	?	2020-06-09	Europe	United Kingdom	England		Europe	United Kingdom	England	genome	29782	Human	?	?	20A	B.1.160.1	GH	Lighthouse Lab in Alderley Park	Wellcome Sanger Institute for the COVID-19 Genomics UK (COG-UK) consortium	The Lighthouse Lab in Alderley Park et al	https://www.gisaid.org	?	?	28/09/2020
England/ALDP-95AD8F/2020	ncov	EPI_ISL_555529	?	2020-06-09	Europe	United Kingdom	England		Europe	United Kingdom	England	genome	29782	Human	?	?	20B	B.1.1	GR	Lighthouse Lab in Alderley Park	Wellcome Sanger Institute for the COVID-19 Genomics UK (COG-UK) consortium	The Lighthouse Lab in Alderley Park et al	https://www.gisaid.org	?	?	28/09/2020
England/ALDP-95AD9E/2020	ncov	EPI_ISL_555744	?	2020-06-15	Europe	United Kingdom	England		Europe	United Kingdom	England	genome	29782	Human	?	?	20B	B.1.1.109	GR	Lighthouse Lab in Alderley Park	Wellcome Sanger Institute for the COVID-19 Genomics UK (COG-UK) consortium	The Lighthouse Lab in Alderley Park et al	https://www.gisaid.org	?	?	28/09/2020
England/ALDP-95ADAD/2020	ncov	EPI_ISL_555754	?	2020-06-15	Europe	United Kingdom	England		Europe	United Kingdom	England	genome	29782	Human	?	?	20B	B.1.1.134	GR	Lighthouse Lab in Alderley Park	Wellcome Sanger Institute for the COVID-19 Genomics UK (COG-UK) consortium	The Lighthouse Lab in Alderley Park et al	https://www.gisaid.org	?	?	28/09/2020
England/ALDP-95ADBC/2020	ncov	EPI_ISL_555516	?	2020-06-15	Europe	United Kingdom	England		Europe	United Kingdom	England	genome	29782	Human	?	?	20B	B.1.1.109	GR	Lighthouse Lab in Alderley Park	Wellcome Sanger Institute for the COVID-19 Genomics UK (COG-UK) consortium	The Lighthouse Lab in Alderley Park et al	https://www.gisaid.org	?	?	28/09/2020
England/ALDP-95ADCB/2020	ncov	EPI_ISL_555548	?	2020-06-15	Europe	United Kingdom	England		Europe	United Kingdom	England	genome	29782	Human	?	?	20B	B.1.1	GR	Lighthouse Lab in Alderley Park	Wellcome Sanger Institute for the COVID-19 Genomics UK (COG-UK) consortium	The Lighthouse Lab in Alderley Park et al	https://www.gisaid.org	?	?	28/09/2020
England/ALDP-95ADDA/2020	ncov	EPI_ISL_555685	?	2020-06-15	Europe	United Kingdom	England		Europe	United Kingdom	England	genome	29782	Human	?	?	20B	B.1.1	GR	Lighthouse Lab in Alderley Park	Wellcome Sanger Institute for the COVID-19 Genomics UK (COG-UK) consortium	The Lighthouse Lab in Alderley Park et al	https://www.gisaid.org	?	?	28/09/2020
England/ALDP-95AE13/2020	ncov	EPI_ISL_555570	?	2020-06-15	Europe	United Kingdom	England		Europe	United Kingdom	England	genome	29782	Human	?	?	20B	B.1.1.279	GR	Lighthouse Lab in Alderley Park	Wellcome Sanger Institute for the COVID-19 Genomics UK (COG-UK) consortium	The Lighthouse Lab in Alderley Park et al	https://www.gisaid.org	?	?	28/09/2020
England/ALDP-95AE22/2020	ncov	EPI_ISL_555592	?	2020-06-15	Europe	United Kingdom	England		Europe	United Kingdom	England	genome	29782	Human	?	?	20B	B.1.1.37	GR	Lighthouse Lab in Alderley Park	Wellcome Sanger Institute for the COVID-19 Genomics UK (COG-UK) consortium	The Lighthouse Lab in Alderley Park et al	https://www.gisaid.org	?	?	28/09/2020
England/ALDP-95AE40/2020	ncov	EPI_ISL_555749	?	2020-06-12	Europe	United Kingdom	England		Europe	United Kingdom	England	genome	29780	Human	?	?	20B	B.1.1.168	GR	Lighthouse Lab in Alderley Park	Wellcome Sanger Institute for the COVID-19 Genomics UK (COG-UK) consortium	The Lighthouse Lab in Alderley Park et al	https://www.gisaid.org	?	?	28/09/2020
England/ALDP-95AE5F/2020	ncov	EPI_ISL_555748	?	2020-06-12	Europe	United Kingdom	England		Europe	United Kingdom	England	genome	29782	Human	?	?	20B	B.1.1	GR	Lighthouse Lab in Alderley Park	Wellcome Sanger Institute for the COVID-19 Genomics UK (COG-UK) consortium	The Lighthouse Lab in Alderley Park et al	https://www.gisaid.org	?	?	28/09/2020
England/ALDP-95AE9B/2020	ncov	EPI_ISL_555673	?	2020-06-13	Europe	United Kingdom	England		Europe	United Kingdom	England	genome	29782	Human	?	?	20B	B.1.1	GR	Lighthouse Lab in Alderley Park	Wellcome Sanger Institute for the COVID-19 Genomics UK (COG-UK) consortium	The Lighthouse Lab in Alderley Park et al	https://www.gisaid.org	?	?	28/09/2020
England/ALDP-95AEAA/2020	ncov	EPI_ISL_555761	?	2020-06-13	Europe	United Kingdom	England		Europe	United Kingdom	England	genome	29782	Human	?	?	20B	B.1.1	GR	Lighthouse Lab in Alderley Park	Wellcome Sanger Institute for the COVID-19 Genomics UK (COG-UK) consortium	The Lighthouse Lab in Alderley Park et al	https://www.gisaid.org	?	?	28/09/2020
England/ALDP-95AEB9/2020	ncov	EPI_ISL_555628	?	2020-06-16	Europe	United Kingdom	England		Europe	United Kingdom	England	genome	29782	Human	?	?	20B	B.1.1.51	GR	Lighthouse Lab in Alderley Park	Wellcome Sanger Institute for the COVID-19 Genomics UK (COG-UK) consortium	The Lighthouse Lab in Alderley Park et al	https://www.gisaid.org	?	?	28/09/2020
England/ALDP-95AEC8/2020	ncov	EPI_ISL_555582	?	2020-06-10	Europe	United Kingdom	England		Europe	United Kingdom	England	genome	29782	Human	?	?	20A	B.1.223	G	Lighthouse Lab in Alderley Park	Wellcome Sanger Institute for the COVID-19 Genomics UK (COG-UK) consortium	The Lighthouse Lab in Alderley Park et al	https://www.gisaid.org	?	?	28/09/2020
England/ALDP-95AED7/2020	ncov	EPI_ISL_555762	?	2020-06-10	Europe	United Kingdom	England		Europe	United Kingdom	England	genome	29782	Human	?	?	20B	B.1.1.1	GR	Lighthouse Lab in Alderley Park	Wellcome Sanger Institute for the COVID-19 Genomics UK (COG-UK) consortium	The Lighthouse Lab in Alderley Park et al	https://www.gisaid.org	?	?	28/09/2020
England/ALDP-95AEE6/2020	ncov	EPI_ISL_555626	?	2020-06-14	Europe	United Kingdom	England		Europe	United Kingdom	England	genome	29782	Human	?	?	20A	B.1.251	G	Lighthouse Lab in Alderley Park	Wellcome Sanger Institute for the COVID-19 Genomics UK (COG-UK) consortium	The Lighthouse Lab in Alderley Park et al	https://www.gisaid.org	?	?	28/09/2020
England/ALDP-95AEF5/2020	ncov	EPI_ISL_555713	?	2020-06-14	Europe	United Kingdom	England		Europe	United Kingdom	England	genome	29782	Human	?	?	20A	B.1.251	G	Lighthouse Lab in Alderley Park	Wellcome Sanger Institute for the COVID-19 Genomics UK (COG-UK) consortium	The Lighthouse Lab in Alderley Park et al	https://www.gisaid.org	?	?	28/09/2020
England/ALDP-95AF01/2020	ncov	EPI_ISL_555544	?	2020-06-14	Europe	United Kingdom	England		Europe	United Kingdom	England	genome	29782	Human	?	?	20B	B.1.1	GR	Lighthouse Lab in Alderley Park	Wellcome Sanger Institute for the COVID-19 Genomics UK (COG-UK) consortium	The Lighthouse Lab in Alderley Park et al	https://www.gisaid.org	?	?	28/09/2020
England/ALDP-95AF2F/2020	ncov	EPI_ISL_555732	?	2020-06-13	Europe	United Kingdom	England		Europe	United Kingdom	England	genome	29782	Human	?	?	20A	B.1	GH	Lighthouse Lab in Alderley Park	Wellcome Sanger Institute for the COVID-19 Genomics UK (COG-UK) consortium	The Lighthouse Lab in Alderley Park et al	https://www.gisaid.org	?	?	28/09/2020
England/ALDP-95AF4D/2020	ncov	EPI_ISL_555694	?	2020-06-13	Europe	United Kingdom	England		Europe	United Kingdom	England	genome	29782	Human	?	?	20B	B.1.1.37	GR	Lighthouse Lab in Alderley Park	Wellcome Sanger Institute for the COVID-19 Genomics UK (COG-UK) consortium	The Lighthouse Lab in Alderley Park et al	https://www.gisaid.org	?	?	28/09/2020
England/ALDP-95AF5C/2020	ncov	EPI_ISL_555635	?	2020-06-14	Europe	United Kingdom	England		Europe	United Kingdom	England	genome	29782	Human	?	?	20B	B.1.1	GR	Lighthouse Lab in Alderley Park	Wellcome Sanger Institute for the COVID-19 Genomics UK (COG-UK) consortium	The Lighthouse Lab in Alderley Park et al	https://www.gisaid.org	?	?	28/09/2020
England/ALDP-95AF6B/2020	ncov	EPI_ISL_555587	?	2020-06-15	Europe	United Kingdom	England		Europe	United Kingdom	England	genome	29782	Human	?	?	20B	B.1.1.141	GR	Lighthouse Lab in Alderley Park	Wellcome Sanger Institute for the COVID-19 Genomics UK (COG-UK) consortium	The Lighthouse Lab in Alderley Park et al	https://www.gisaid.org	?	?	28/09/2020
England/ALDP-95AF7A/2020	ncov	EPI_ISL_555508	?	2020-06-15	Europe	United Kingdom	England		Europe	United Kingdom	England	genome	29782	Human	?	?	20B	B.1.173	GR	Lighthouse Lab in Alderley Park	Wellcome Sanger Institute for the COVID-19 Genomics UK (COG-UK) consortium	The Lighthouse Lab in Alderley Park et al	https://www.gisaid.org	?	?	28/09/2020
England/ALDP-95AF89/2020	ncov	EPI_ISL_555667	?	2020-06-15	Europe	United Kingdom	England		Europe	United Kingdom	England	genome	29782	Human	?	?	20A	B.1.98	G	Lighthouse Lab in Alderley Park	Wellcome Sanger Institute for the COVID-19 Genomics UK (COG-UK) consortium	The Lighthouse Lab in Alderley Park et al	https://www.gisaid.org	?	?	28/09/2020
England/ALDP-95AFB6/2020	ncov	EPI_ISL_555613	?	2020-06-15	Europe	United Kingdom	England		Europe	United Kingdom	England	genome	29485	Human	?	?	20B	B.1.1.171	GR	Lighthouse Lab in Alderley Park	Wellcome Sanger Institute for the COVID-19 Genomics UK (COG-UK) consortium	The Lighthouse Lab in Alderley Park et al	https://www.gisaid.org	?	?	28/09/2020
England/ALDP-95AFE3/2020	ncov	EPI_ISL_555572	?	2020-06-15	Europe	United Kingdom	England		Europe	United Kingdom	England	genome	29782	Human	?	?	20B	B.1.1.37	GR	Lighthouse Lab in Alderley Park	Wellcome Sanger Institute for the COVID-19 Genomics UK (COG-UK) consortium	The Lighthouse Lab in Alderley Park et al	https://www.gisaid.org	?	?	28/09/2020
England/ALDP-95AFF2/2020	ncov	EPI_ISL_555585	?	2020-06-15	Europe	United Kingdom	England		Europe	United Kingdom	England	genome	29782	Human	?	?	20B	B.1.1	GR	Lighthouse Lab in Alderley Park	Wellcome Sanger Institute for the COVID-19 Genomics UK (COG-UK) consortium	The Lighthouse Lab in Alderley Park et al	https://www.gisaid.org	?	?	28/09/2020
England/ALDP-95B00D/2020	ncov	EPI_ISL_555533	?	2020-06-15	Europe	United Kingdom	England		Europe	United Kingdom	England	genome	29782	Human	?	?	20B	B.1.1.37	GR	Lighthouse Lab in Alderley Park	Wellcome Sanger Institute for the COVID-19 Genomics UK (COG-UK) consortium	The Lighthouse Lab in Alderley Park et al	https://www.gisaid.org	?	?	28/09/2020
England/ALDP-95B01C/2020	ncov	EPI_ISL_555600	?	2020-06-14	Europe	United Kingdom	England		Europe	United Kingdom	England	genome	29782	Human	?	?	20B	B.1.1	GR	Lighthouse Lab in Alderley Park	Wellcome Sanger Institute for the COVID-19 Genomics UK (COG-UK) consortium	The Lighthouse Lab in Alderley Park et al	https://www.gisaid.org	?	?	28/09/2020
England/ALDP-95B02B/2020	ncov	EPI_ISL_555683	?	2020-06-14	Europe	United Kingdom	England		Europe	United Kingdom	England	genome	29782	Human	?	?	20B	B.1.1.257	GR	Lighthouse Lab in Alderley Park	Wellcome Sanger Institute for the COVID-19 Genomics UK (COG-UK) consortium	The Lighthouse Lab in Alderley Park et al	https://www.gisaid.org	?	?	28/09/2020
England/ALDP-95B049/2020	ncov	EPI_ISL_555519	?	2020-06-15	Europe	United Kingdom	England		Europe	United Kingdom	England	genome	29494	Human	?	?	20B	B.1.1	GR	Lighthouse Lab in Alderley Park	Wellcome Sanger Institute for the COVID-19 Genomics UK (COG-UK) consortium	The Lighthouse Lab in Alderley Park et al	https://www.gisaid.org	?	?	28/09/2020
England/ALDP-95B058/2020	ncov	EPI_ISL_555698	?	2020-06-15	Europe	United Kingdom	England		Europe	United Kingdom	England	genome	29782	Human	?	?	20B	B.1.1.253	GR	Lighthouse Lab in Alderley Park	Wellcome Sanger Institute for the COVID-19 Genomics UK (COG-UK) consortium	The Lighthouse Lab in Alderley Park et al	https://www.gisaid.org	?	?	28/09/2020
England/ALDP-95B067/2020	ncov	EPI_ISL_555705	?	2020-06-15	Europe	United Kingdom	England		Europe	United Kingdom	England	genome	29652	Human	?	?	20B	B.1.1.253	GR	Lighthouse Lab in Alderley Park	Wellcome Sanger Institute for the COVID-19 Genomics UK (COG-UK) consortium	The Lighthouse Lab in Alderley Park et al	https://www.gisaid.org	?	?	28/09/2020
England/ALDP-95B076/2020	ncov	EPI_ISL_555695	?	2020-06-13	Europe	United Kingdom	England		Europe	United Kingdom	England	genome	29782	Human	?	?	20B	B.1.1.253	GR	Lighthouse Lab in Alderley Park	Wellcome Sanger Institute for the COVID-19 Genomics UK (COG-UK) consortium	The Lighthouse Lab in Alderley Park et al	https://www.gisaid.org	?	?	28/09/2020
England/ALDP-95B094/2020	ncov	EPI_ISL_555531	?	2020-06-15	Europe	United Kingdom	England		Europe	United Kingdom	England	genome	29782	Human	?	?	20B	B.1.1	GR	Lighthouse Lab in Alderley Park	Wellcome Sanger Institute for the COVID-19 Genomics UK (COG-UK) consortium	The Lighthouse Lab in Alderley Park et al	https://www.gisaid.org	?	?	28/09/2020
England/ALDP-95B0A3/2020	ncov	EPI_ISL_555642	?	2020-06-15	Europe	United Kingdom	England		Europe	United Kingdom	England	genome	29782	Human	?	?	20A	B.1.98	G	Lighthouse Lab in Alderley Park	Wellcome Sanger Institute for the COVID-19 Genomics UK (COG-UK) consortium	The Lighthouse Lab in Alderley Park et al	https://www.gisaid.org	?	?	28/09/2020
England/ALDP-95B0B2/2020	ncov	EPI_ISL_555763	?	2020-06-15	Europe	United Kingdom	England		Europe	United Kingdom	England	genome	29782	Human	?	?	20B	B.1.1.1	GR	Lighthouse Lab in Alderley Park	Wellcome Sanger Institute for the COVID-19 Genomics UK (COG-UK) consortium	The Lighthouse Lab in Alderley Park et al	https://www.gisaid.org	?	?	28/09/2020
England/ALDP-95B0C1/2020	ncov	EPI_ISL_555550	?	2020-06-15	Europe	United Kingdom	England		Europe	United Kingdom	England	genome	29782	Human	?	?	20B	B.1.1.1	GR	Lighthouse Lab in Alderley Park	Wellcome Sanger Institute for the COVID-19 Genomics UK (COG-UK) consortium	The Lighthouse Lab in Alderley Park et al	https://www.gisaid.org	?	?	28/09/2020
England/ALDP-95B0EF/2020	ncov	EPI_ISL_555681	?	2020-06-15	Europe	United Kingdom	England		Europe	United Kingdom	England	genome	29782	Human	?	?	20A	B.1.98	G	Lighthouse Lab in Alderley Park	Wellcome Sanger Institute for the COVID-19 Genomics UK (COG-UK) consortium	The Lighthouse Lab in Alderley Park et al	https://www.gisaid.org	?	?	28/09/2020
England/ALDP-95B0FE/2020	ncov	EPI_ISL_555580	?	2020-06-10	Europe	United Kingdom	England		Europe	United Kingdom	England	genome	29782	Human	?	?	20B	B.1.1	GR	Lighthouse Lab in Alderley Park	Wellcome Sanger Institute for the COVID-19 Genomics UK (COG-UK) consortium	The Lighthouse Lab in Alderley Park et al	https://www.gisaid.org	?	?	28/09/2020
England/ALDP-95B10A/2020	ncov	EPI_ISL_555505	?	2020-06-10	Europe	United Kingdom	England		Europe	United Kingdom	England	genome	29782	Human	?	?	20B	B.1.1	GR	Lighthouse Lab in Alderley Park	Wellcome Sanger Institute for the COVID-19 Genomics UK (COG-UK) consortium	The Lighthouse Lab in Alderley Park et al	https://www.gisaid.org	?	?	28/09/2020
England/ALDP-95B119/2020	ncov	EPI_ISL_555593	?	2020-06-10	Europe	United Kingdom	England		Europe	United Kingdom	England	genome	29782	Human	?	?	20B	B.1.1	GR	Lighthouse Lab in Alderley Park	Wellcome Sanger Institute for the COVID-19 Genomics UK (COG-UK) consortium	The Lighthouse Lab in Alderley Park et al	https://www.gisaid.org	?	?	28/09/2020
England/ALDP-95B128/2020	ncov	EPI_ISL_555679	?	2020-06-10	Europe	United Kingdom	England		Europe	United Kingdom	England	genome	29782	Human	?	?	20B	B.1.1	GR	Lighthouse Lab in Alderley Park	Wellcome Sanger Institute for the COVID-19 Genomics UK (COG-UK) consortium	The Lighthouse Lab in Alderley Park et al	https://www.gisaid.org	?	?	28/09/2020
England/ALDP-95B137/2020	ncov	EPI_ISL_555526	?	2020-06-10	Europe	United Kingdom	England		Europe	United Kingdom	England	genome	29782	Human	?	?	20B	B.1.1	GR	Lighthouse Lab in Alderley Park	Wellcome Sanger Institute for the COVID-19 Genomics UK (COG-UK) consortium	The Lighthouse Lab in Alderley Park et al	https://www.gisaid.org	?	?	28/09/2020
England/ALDP-95B146/2020	ncov	EPI_ISL_555614	?	2020-06-13	Europe	United Kingdom	England		Europe	United Kingdom	England	genome	29782	Human	?	?	20B	B.1.1	GR	Lighthouse Lab in Alderley Park	Wellcome Sanger Institute for the COVID-19 Genomics UK (COG-UK) consortium	The Lighthouse Lab in Alderley Park et al	https://www.gisaid.org	?	?	28/09/2020
England/ALDP-95B155/2020	ncov	EPI_ISL_555527	?	2020-06-16	Europe	United Kingdom	England		Europe	United Kingdom	England	genome	29782	Human	?	?	20B	B.1.1.253	GR	Lighthouse Lab in Alderley Park	Wellcome Sanger Institute for the COVID-19 Genomics UK (COG-UK) consortium	The Lighthouse Lab in Alderley Park et al	https://www.gisaid.org	?	?	28/09/2020
England/ALDP-95BE6D/2020	ncov	EPI_ISL_556280	?	2020-06-15	Europe	United Kingdom	England		Europe	United Kingdom	England	genome	29782	Human	?	?	20B	B.1.1.270	GR	Lighthouse Lab in Alderley Park	Wellcome Sanger Institute for the COVID-19 Genomics UK (COG-UK) consortium	The Lighthouse Lab in Alderley Park et al	https://www.gisaid.org	?	?	28/09/2020
England/ALDP-95C066/2020	ncov	EPI_ISL_556110	?	2020-06-14	Europe	United Kingdom	England		Europe	United Kingdom	England	genome	29782	Human	?	?	20B	B.1.1.37	GR	Lighthouse Lab in Alderley Park	Wellcome Sanger Institute for the COVID-19 Genomics UK (COG-UK) consortium	The Lighthouse Lab in Alderley Park et al	https://www.gisaid.org	?	?	28/09/2020
England/ALDP-95C075/2020	ncov	EPI_ISL_555027	?	2020-06-12	Europe	United Kingdom	England		Europe	United Kingdom	England	genome	29782	Human	?	?	20B	B.1.1	GR	Lighthouse Lab in Alderley Park	Wellcome Sanger Institute for the COVID-19 Genomics UK (COG-UK) consortium	The Lighthouse Lab in Alderley Park et al	https://www.gisaid.org	?	?	28/09/2020
England/ALDP-95C084/2020	ncov	EPI_ISL_554890	?	2020-06-12	Europe	United Kingdom	England		Europe	United Kingdom	England	genome	29782	Human	?	?	20B	B.1.1.279	GR	Lighthouse Lab in Alderley Park	Wellcome Sanger Institute for the COVID-19 Genomics UK (COG-UK) consortium	The Lighthouse Lab in Alderley Park et al	https://www.gisaid.org	?	?	28/09/2020
England/ALDP-95C093/2020	ncov	EPI_ISL_555095	?	2020-06-12	Europe	United Kingdom	England		Europe	United Kingdom	England	genome	29782	Human	?	?	20A	B.1	G	Lighthouse Lab in Alderley Park	Wellcome Sanger Institute for the COVID-19 Genomics UK (COG-UK) consortium	The Lighthouse Lab in Alderley Park et al	https://www.gisaid.org	?	?	28/09/2020
England/ALDP-95C0B1/2020	ncov	EPI_ISL_554906	?	2020-06-20	Europe	United Kingdom	England		Europe	United Kingdom	England	genome	29782	Human	?	?	20B	B.1.1.253	GR	Lighthouse Lab in Alderley Park	Wellcome Sanger Institute for the COVID-19 Genomics UK (COG-UK) consortium	The Lighthouse Lab in Alderley Park et al	https://www.gisaid.org	?	?	28/09/2020
England/ALDP-95C0DF/2020	ncov	EPI_ISL_555071	?	2020-06-20	Europe	United Kingdom	England		Europe	United Kingdom	England	genome	29782	Human	?	?	20B	B.1.1.51	GR	Lighthouse Lab in Alderley Park	Wellcome Sanger Institute for the COVID-19 Genomics UK (COG-UK) consortium	The Lighthouse Lab in Alderley Park et al	https://www.gisaid.org	?	?	28/09/2020
England/ALDP-95C0EE/2020	ncov	EPI_ISL_555101	?	2020-06-20	Europe	United Kingdom	England		Europe	United Kingdom	England	genome	29782	Human	?	?	20B	B.1.1.253	GR	Lighthouse Lab in Alderley Park	Wellcome Sanger Institute for the COVID-19 Genomics UK (COG-UK) consortium	The Lighthouse Lab in Alderley Park et al	https://www.gisaid.org	?	?	28/09/2020
England/ALDP-95C109/2020	ncov	EPI_ISL_554945	?	2020-06-17	Europe	United Kingdom	England		Europe	United Kingdom	England	genome	29782	Human	?	?	20B	B.1.1.37	GR	Lighthouse Lab in Alderley Park	Wellcome Sanger Institute for the COVID-19 Genomics UK (COG-UK) consortium	The Lighthouse Lab in Alderley Park et al	https://www.gisaid.org	?	?	28/09/2020
England/ALDP-95C127/2020	ncov	EPI_ISL_554975	?	2020-06-17	Europe	United Kingdom	England		Europe	United Kingdom	England	genome	29782	Human	?	?	20A	B.1.160.1	O	Lighthouse Lab in Alderley Park	Wellcome Sanger Institute for the COVID-19 Genomics UK (COG-UK) consortium	The Lighthouse Lab in Alderley Park et al	https://www.gisaid.org	?	?	28/09/2020
England/ALDP-95C136/2020	ncov	EPI_ISL_555108	?	2020-06-17	Europe	United Kingdom	England		Europe	United Kingdom	England	genome	29782	Human	?	?	20A	B.1	G	Lighthouse Lab in Alderley Park	Wellcome Sanger Institute for the COVID-19 Genomics UK (COG-UK) consortium	The Lighthouse Lab in Alderley Park et al	https://www.gisaid.org	?	?	28/09/2020
England/ALDP-95C145/2020	ncov	EPI_ISL_555107	?	2020-06-17	Europe	United Kingdom	England		Europe	United Kingdom	England	genome	29782	Human	?	?	20B	B.1.1.37	GR	Lighthouse Lab in Alderley Park	Wellcome Sanger Institute for the COVID-19 Genomics UK (COG-UK) consortium	The Lighthouse Lab in Alderley Park et al	https://www.gisaid.org	?	?	28/09/2020
England/ALDP-95C154/2020	ncov	EPI_ISL_555068	?	2020-06-17	Europe	United Kingdom	England		Europe	United Kingdom	England	genome	29782	Human	?	?	20A	B.1	G	Lighthouse Lab in Alderley Park	Wellcome Sanger Institute for the COVID-19 Genomics UK (COG-UK) consortium	The Lighthouse Lab in Alderley Park et al	https://www.gisaid.org	?	?	28/09/2020
England/ALDP-95C172/2020	ncov	EPI_ISL_554895	?	2020-06-16	Europe	United Kingdom	England		Europe	United Kingdom	England	genome	29782	Human	?	?	20B	B.1.1.4	GR	Lighthouse Lab in Alderley Park	Wellcome Sanger Institute for the COVID-19 Genomics UK (COG-UK) consortium	The Lighthouse Lab in Alderley Park et al	https://www.gisaid.org	?	?	28/09/2020
England/ALDP-95C181/2020	ncov	EPI_ISL_554922	?	2020-06-16	Europe	United Kingdom	England		Europe	United Kingdom	England	genome	29782	Human	?	?	20A	B.1.235	G	Lighthouse Lab in Alderley Park	Wellcome Sanger Institute for the COVID-19 Genomics UK (COG-UK) consortium	The Lighthouse Lab in Alderley Park et al	https://www.gisaid.org	?	?	28/09/2020
England/ALDP-95C190/2020	ncov	EPI_ISL_555054	?	2020-06-16	Europe	United Kingdom	England		Europe	United Kingdom	England	genome	29782	Human	?	?	20B	B.1.1.301	GR	Lighthouse Lab in Alderley Park	Wellcome Sanger Institute for the COVID-19 Genomics UK (COG-UK) consortium	The Lighthouse Lab in Alderley Park et al	https://www.gisaid.org	?	?	28/09/2020
England/ALDP-95C1AF/2020	ncov	EPI_ISL_555120	?	2020-06-17	Europe	United Kingdom	England		Europe	United Kingdom	England	genome	29782	Human	?	?	20B	B.1.1.253	GR	Lighthouse Lab in Alderley Park	Wellcome Sanger Institute for the COVID-19 Genomics UK (COG-UK) consortium	The Lighthouse Lab in Alderley Park et al	https://www.gisaid.org	?	?	28/09/2020
England/ALDP-95C1BE/2020	ncov	EPI_ISL_554904	?	2020-06-20	Europe	United Kingdom	England		Europe	United Kingdom	England	genome	29782	Human	?	?	20B	B.1.1.51	GR	Lighthouse Lab in Alderley Park	Wellcome Sanger Institute for the COVID-19 Genomics UK (COG-UK) consortium	The Lighthouse Lab in Alderley Park et al	https://www.gisaid.org	?	?	28/09/2020
England/ALDP-95C1DC/2020	ncov	EPI_ISL_554964	?	2020-06-18	Europe	United Kingdom	England		Europe	United Kingdom	England	genome	29782	Human	?	?	20B	B.1.1.171	GR	Lighthouse Lab in Alderley Park	Wellcome Sanger Institute for the COVID-19 Genomics UK (COG-UK) consortium	The Lighthouse Lab in Alderley Park et al	https://www.gisaid.org	?	?	28/09/2020
England/ALDP-95C1EB/2020	ncov	EPI_ISL_554934	?	2020-06-21	Europe	United Kingdom	England		Europe	United Kingdom	England	genome	29782	Human	?	?	20B	B.1.1.37	GR	Lighthouse Lab in Alderley Park	Wellcome Sanger Institute for the COVID-19 Genomics UK (COG-UK) consortium	The Lighthouse Lab in Alderley Park et al	https://www.gisaid.org	?	?	28/09/2020
England/ALDP-95C206/2020	ncov	EPI_ISL_555033	?	2020-06-18	Europe	United Kingdom	England		Europe	United Kingdom	England	genome	29782	Human	?	?	20B	B.1.1.37	GR	Lighthouse Lab in Alderley Park	Wellcome Sanger Institute for the COVID-19 Genomics UK (COG-UK) consortium	The Lighthouse Lab in Alderley Park et al	https://www.gisaid.org	?	?	28/09/2020
England/ALDP-95C215/2020	ncov	EPI_ISL_555011	?	2020-06-18	Europe	United Kingdom	England		Europe	United Kingdom	England	genome	29782	Human	?	?	19A	B.28	V	Lighthouse Lab in Alderley Park	Wellcome Sanger Institute for the COVID-19 Genomics UK (COG-UK) consortium	The Lighthouse Lab in Alderley Park et al	https://www.gisaid.org	?	?	28/09/2020
England/ALDP-95C233/2020	ncov	EPI_ISL_554984	?	2020-06-20	Europe	United Kingdom	England		Europe	United Kingdom	England	genome	29494	Human	?	?	20B	B	GR	Lighthouse Lab in Alderley Park	Wellcome Sanger Institute for the COVID-19 Genomics UK (COG-UK) consortium	The Lighthouse Lab in Alderley Park et al	https://www.gisaid.org	?	?	28/09/2020
England/ALDP-95C242/2020	ncov	EPI_ISL_555116	?	2020-06-17	Europe	United Kingdom	England		Europe	United Kingdom	England	genome	29782	Human	?	?	20B	B.1.1.1	GR	Lighthouse Lab in Alderley Park	Wellcome Sanger Institute for the COVID-19 Genomics UK (COG-UK) consortium	The Lighthouse Lab in Alderley Park et al	https://www.gisaid.org	?	?	28/09/2020
England/ALDP-95C251/2020	ncov	EPI_ISL_555077	?	2020-06-17	Europe	United Kingdom	England		Europe	United Kingdom	England	genome	29782	Human	?	?	20B	B.1.1.1	GR	Lighthouse Lab in Alderley Park	Wellcome Sanger Institute for the COVID-19 Genomics UK (COG-UK) consortium	The Lighthouse Lab in Alderley Park et al	https://www.gisaid.org	?	?	28/09/2020
England/ALDP-95C27F/2020	ncov	EPI_ISL_554923	?	2020-06-17	Europe	United Kingdom	England		Europe	United Kingdom	England	genome	29782	Human	?	?	20B	B.1.1.217	GR	Lighthouse Lab in Alderley Park	Wellcome Sanger Institute for the COVID-19 Genomics UK (COG-UK) consortium	The Lighthouse Lab in Alderley Park et al	https://www.gisaid.org	?	?	28/09/2020
England/ALDP-95C28E/2020	ncov	EPI_ISL_554863	?	2020-06-17	Europe	United Kingdom	England		Europe	United Kingdom	England	genome	29782	Human	?	?	20B	B.1.1.1	GR	Lighthouse Lab in Alderley Park	Wellcome Sanger Institute for the COVID-19 Genomics UK (COG-UK) consortium	The Lighthouse Lab in Alderley Park et al	https://www.gisaid.org	?	?	28/09/2020
England/ALDP-95C29D/2020	ncov	EPI_ISL_554883	?	2020-06-17	Europe	United Kingdom	England		Europe	United Kingdom	England	genome	29782	Human	?	?	20B	B.1.1.257	GR	Lighthouse Lab in Alderley Park	Wellcome Sanger Institute for the COVID-19 Genomics UK (COG-UK) consortium	The Lighthouse Lab in Alderley Park et al	https://www.gisaid.org	?	?	28/09/2020
England/ALDP-95C2AC/2020	ncov	EPI_ISL_554988	?	2020-06-17	Europe	United Kingdom	England		Europe	United Kingdom	England	genome	29782	Human	?	?	20B	B.1.1	GR	Lighthouse Lab in Alderley Park	Wellcome Sanger Institute for the COVID-19 Genomics UK (COG-UK) consortium	The Lighthouse Lab in Alderley Park et al	https://www.gisaid.org	?	?	28/09/2020
England/ALDP-95C2D9/2020	ncov	EPI_ISL_555090	?	2020-06-16	Europe	United Kingdom	England		Europe	United Kingdom	England	genome	29782	Human	?	?	20B	B.1.1.1	GR	Lighthouse Lab in Alderley Park	Wellcome Sanger Institute for the COVID-19 Genomics UK (COG-UK) consortium	The Lighthouse Lab in Alderley Park et al	https://www.gisaid.org	?	?	28/09/2020
England/ALDP-95C2E8/2020	ncov	EPI_ISL_581416	?	2020-06-16	Europe	United Kingdom	England		Europe	United Kingdom	England	genome	29782	Human	?	?	20B	B.1.1.95	GR	Lighthouse Lab in Alderley Park	Wellcome Sanger Institute for the COVID-19 Genomics UK (COG-UK) consortium	Jacquelyn Wynn et al	https://www.gisaid.org	?	?	14/10/2020
England/ALDP-95C2F7/2020	ncov	EPI_ISL_555074	?	2020-06-16	Europe	United Kingdom	England		Europe	United Kingdom	England	genome	29782	Human	?	?	20B	B.1.1	GR	Lighthouse Lab in Alderley Park	Wellcome Sanger Institute for the COVID-19 Genomics UK (COG-UK) consortium	The Lighthouse Lab in Alderley Park et al	https://www.gisaid.org	?	?	28/09/2020
England/ALDP-95C303/2020	ncov	EPI_ISL_554932	?	2020-06-12	Europe	United Kingdom	England		Europe	United Kingdom	England	genome	29782	Human	?	?	20B	B.1.1	GR	Lighthouse Lab in Alderley Park	Wellcome Sanger Institute for the COVID-19 Genomics UK (COG-UK) consortium	The Lighthouse Lab in Alderley Park et al	https://www.gisaid.org	?	?	28/09/2020
England/ALDP-95C312/2020	ncov	EPI_ISL_555084	?	2020-06-19	Europe	United Kingdom	England		Europe	United Kingdom	England	genome	29782	Human	?	?	20B	B.1.1.1	GR	Lighthouse Lab in Alderley Park	Wellcome Sanger Institute for the COVID-19 Genomics UK (COG-UK) consortium	The Lighthouse Lab in Alderley Park et al	https://www.gisaid.org	?	?	28/09/2020
England/ALDP-95C330/2020	ncov	EPI_ISL_554916	?	2020-06-20	Europe	United Kingdom	England		Europe	United Kingdom	England	genome	29782	Human	?	?	20A	B.1.5	G	Lighthouse Lab in Alderley Park	Wellcome Sanger Institute for the COVID-19 Genomics UK (COG-UK) consortium	The Lighthouse Lab in Alderley Park et al	https://www.gisaid.org	?	?	28/09/2020
England/ALDP-95C34F/2020	ncov	EPI_ISL_555037	?	2020-06-20	Europe	United Kingdom	England		Europe	United Kingdom	England	genome	29782	Human	?	?	20B	B.1.1.299	GR	Lighthouse Lab in Alderley Park	Wellcome Sanger Institute for the COVID-19 Genomics UK (COG-UK) consortium	The Lighthouse Lab in Alderley Park et al	https://www.gisaid.org	?	?	28/09/2020
England/ALDP-95C35E/2020	ncov	EPI_ISL_555055	?	2020-06-20	Europe	United Kingdom	England		Europe	United Kingdom	England	genome	29782	Human	?	?	20B	B.1.1.257	GR	Lighthouse Lab in Alderley Park	Wellcome Sanger Institute for the COVID-19 Genomics UK (COG-UK) consortium	The Lighthouse Lab in Alderley Park et al	https://www.gisaid.org	?	?	28/09/2020
England/ALDP-95C36D/2020	ncov	EPI_ISL_554915	?	2020-06-20	Europe	United Kingdom	England		Europe	United Kingdom	England	genome	29782	Human	?	?	20B	B.1.1.200	GR	Lighthouse Lab in Alderley Park	Wellcome Sanger Institute for the COVID-19 Genomics UK (COG-UK) consortium	The Lighthouse Lab in Alderley Park et al	https://www.gisaid.org	?	?	28/09/2020
England/ALDP-95C37C/2020	ncov	EPI_ISL_555038	?	2020-06-20	Europe	United Kingdom	England		Europe	United Kingdom	England	genome	29782	Human	?	?	20B	C.3	GR	Lighthouse Lab in Alderley Park	Wellcome Sanger Institute for the COVID-19 Genomics UK (COG-UK) consortium	The Lighthouse Lab in Alderley Park et al	https://www.gisaid.org	?	?	28/09/2020
England/ALDP-95C38B/2020	ncov	EPI_ISL_554920	?	2020-06-20	Europe	United Kingdom	England		Europe	United Kingdom	England	genome	29782	Human	?	?	20B	B.1.1.200	GR	Lighthouse Lab in Alderley Park	Wellcome Sanger Institute for the COVID-19 Genomics UK (COG-UK) consortium	The Lighthouse Lab in Alderley Park et al	https://www.gisaid.org	?	?	28/09/2020
England/ALDP-95C39A/2020	ncov	EPI_ISL_554905	?	2020-06-20	Europe	United Kingdom	England		Europe	United Kingdom	England	genome	29782	Human	?	?	20B	C.3	GR	Lighthouse Lab in Alderley Park	Wellcome Sanger Institute for the COVID-19 Genomics UK (COG-UK) consortium	The Lighthouse Lab in Alderley Park et al	https://www.gisaid.org	?	?	28/09/2020
England/ALDP-95C3A9/2020	ncov	EPI_ISL_555076	?	2020-06-20	Europe	United Kingdom	England		Europe	United Kingdom	England	genome	29782	Human	?	?	20B	B.1.1.37	GR	Lighthouse Lab in Alderley Park	Wellcome Sanger Institute for the COVID-19 Genomics UK (COG-UK) consortium	The Lighthouse Lab in Alderley Park et al	https://www.gisaid.org	?	?	28/09/2020
England/ALDP-95C3B8/2020	ncov	EPI_ISL_554956	?	2020-06-20	Europe	United Kingdom	England		Europe	United Kingdom	England	genome	29782	Human	?	?	20B	B.1.1.279	GR	Lighthouse Lab in Alderley Park	Wellcome Sanger Institute for the COVID-19 Genomics UK (COG-UK) consortium	The Lighthouse Lab in Alderley Park et al	https://www.gisaid.org	?	?	28/09/2020
England/ALDP-95C3C7/2020	ncov	EPI_ISL_555058	?	2020-06-20	Europe	United Kingdom	England		Europe	United Kingdom	England	genome	29782	Human	?	?	20B	B.1.1.200	GR	Lighthouse Lab in Alderley Park	Wellcome Sanger Institute for the COVID-19 Genomics UK (COG-UK) consortium	The Lighthouse Lab in Alderley Park et al	https://www.gisaid.org	?	?	28/09/2020
England/ALDP-95C400/2020	ncov	EPI_ISL_555063	?	2020-06-20	Europe	United Kingdom	England		Europe	United Kingdom	England	genome	29782	Human	?	?	20B	B.1.1.279	GR	Lighthouse Lab in Alderley Park	Wellcome Sanger Institute for the COVID-19 Genomics UK (COG-UK) consortium	The Lighthouse Lab in Alderley Park et al	https://www.gisaid.org	?	?	28/09/2020
England/ALDP-95C42E/2020	ncov	EPI_ISL_554926	?	2020-06-20	Europe	United Kingdom	England		Europe	United Kingdom	England	genome	29782	Human	?	?	20B	B.1.1	GR	Lighthouse Lab in Alderley Park	Wellcome Sanger Institute for the COVID-19 Genomics UK (COG-UK) consortium	The Lighthouse Lab in Alderley Park et al	https://www.gisaid.org	?	?	28/09/2020
England/ALDP-95C43D/2020	ncov	EPI_ISL_554955	?	2020-06-20	Europe	United Kingdom	England		Europe	United Kingdom	England	genome	29782	Human	?	?	20B	B.1.1.279	GR	Lighthouse Lab in Alderley Park	Wellcome Sanger Institute for the COVID-19 Genomics UK (COG-UK) consortium	The Lighthouse Lab in Alderley Park et al	https://www.gisaid.org	?	?	28/09/2020
England/ALDP-95C44C/2020	ncov	EPI_ISL_554869	?	2020-06-20	Europe	United Kingdom	England		Europe	United Kingdom	England	genome	29782	Human	?	?	20B	B.1.1.279	GR	Lighthouse Lab in Alderley Park	Wellcome Sanger Institute for the COVID-19 Genomics UK (COG-UK) consortium	The Lighthouse Lab in Alderley Park et al	https://www.gisaid.org	?	?	28/09/2020
England/ALDP-95C479/2020	ncov	EPI_ISL_554947	?	2020-06-20	Europe	United Kingdom	England		Europe	United Kingdom	England	genome	29782	Human	?	?	20A	B.1.77	G	Lighthouse Lab in Alderley Park	Wellcome Sanger Institute for the COVID-19 Genomics UK (COG-UK) consortium	The Lighthouse Lab in Alderley Park et al	https://www.gisaid.org	?	?	28/09/2020
England/ALDP-95C488/2020	ncov	EPI_ISL_554927	?	2020-06-20	Europe	United Kingdom	England		Europe	United Kingdom	England	genome	29782	Human	?	?	20A	B.1.98	G	Lighthouse Lab in Alderley Park	Wellcome Sanger Institute for the COVID-19 Genomics UK (COG-UK) consortium	The Lighthouse Lab in Alderley Park et al	https://www.gisaid.org	?	?	28/09/2020
England/ALDP-95C497/2020	ncov	EPI_ISL_555067	?	2020-06-20	Europe	United Kingdom	England		Europe	United Kingdom	England	genome	29782	Human	?	?	20B	B.1.1.279	GR	Lighthouse Lab in Alderley Park	Wellcome Sanger Institute for the COVID-19 Genomics UK (COG-UK) consortium	The Lighthouse Lab in Alderley Park et al	https://www.gisaid.org	?	?	28/09/2020
England/ALDP-95C4B5/2020	ncov	EPI_ISL_554946	?	2020-06-20	Europe	United Kingdom	England		Europe	United Kingdom	England	genome	29782	Human	?	?	20A	B.1.235	G	Lighthouse Lab in Alderley Park	Wellcome Sanger Institute for the COVID-19 Genomics UK (COG-UK) consortium	The Lighthouse Lab in Alderley Park et al	https://www.gisaid.org	?	?	28/09/2020
England/ALDP-95C4C4/2020	ncov	EPI_ISL_555073	?	2020-06-20	Europe	United Kingdom	England		Europe	United Kingdom	England	genome	29782	Human	?	?	20B	B.1.1.109	GR	Lighthouse Lab in Alderley Park	Wellcome Sanger Institute for the COVID-19 Genomics UK (COG-UK) consortium	The Lighthouse Lab in Alderley Park et al	https://www.gisaid.org	?	?	28/09/2020
England/ALDP-95C50D/2020	ncov	EPI_ISL_555022	?	2020-06-17	Europe	United Kingdom	England		Europe	United Kingdom	England	genome	29782	Human	?	?	20B	B.1.1	GR	Lighthouse Lab in Alderley Park	Wellcome Sanger Institute for the COVID-19 Genomics UK (COG-UK) consortium	The Lighthouse Lab in Alderley Park et al	https://www.gisaid.org	?	?	28/09/2020
England/ALDP-95C51C/2020	ncov	EPI_ISL_555034	?	2020-06-23	Europe	United Kingdom	England		Europe	United Kingdom	England	genome	29782	Human	?	?	20B	B.1.1	GR	Lighthouse Lab in Alderley Park	Wellcome Sanger Institute for the COVID-19 Genomics UK (COG-UK) consortium	The Lighthouse Lab in Alderley Park et al	https://www.gisaid.org	?	?	28/09/2020
England/ALDP-95C52B/2020	ncov	EPI_ISL_555087	?	2020-06-17	Europe	United Kingdom	England		Europe	United Kingdom	England	genome	29782	Human	?	?	20B	B.1.1	GR	Lighthouse Lab in Alderley Park	Wellcome Sanger Institute for the COVID-19 Genomics UK (COG-UK) consortium	The Lighthouse Lab in Alderley Park et al	https://www.gisaid.org	?	?	28/09/2020
England/ALDP-95C53A/2020	ncov	EPI_ISL_555051	?	2020-06-17	Europe	United Kingdom	England		Europe	United Kingdom	England	genome	29782	Human	?	?	20B	B.1.1.301	GR	Lighthouse Lab in Alderley Park	Wellcome Sanger Institute for the COVID-19 Genomics UK (COG-UK) consortium	The Lighthouse Lab in Alderley Park et al	https://www.gisaid.org	?	?	28/09/2020
England/ALDP-95C549/2020	ncov	EPI_ISL_555097	?	2020-06-17	Europe	United Kingdom	England		Europe	United Kingdom	England	genome	29782	Human	?	?	20B	B.1.1.301	GR	Lighthouse Lab in Alderley Park	Wellcome Sanger Institute for the COVID-19 Genomics UK (COG-UK) consortium	The Lighthouse Lab in Alderley Park et al	https://www.gisaid.org	?	?	28/09/2020
England/ALDP-95C585/2020	ncov	EPI_ISL_555046	?	2020-06-21	Europe	United Kingdom	England		Europe	United Kingdom	England	genome	29782	Human	?	?	20B	B.1.1.51	GR	Lighthouse Lab in Alderley Park	Wellcome Sanger Institute for the COVID-19 Genomics UK (COG-UK) consortium	The Lighthouse Lab in Alderley Park et al	https://www.gisaid.org	?	?	28/09/2020
England/ALDP-95C5A3/2020	ncov	EPI_ISL_554962	?	2020-06-20	Europe	United Kingdom	England		Europe	United Kingdom	England	genome	29782	Human	?	?	20B	B.1.1.279	GR	Lighthouse Lab in Alderley Park	Wellcome Sanger Institute for the COVID-19 Genomics UK (COG-UK) consortium	The Lighthouse Lab in Alderley Park et al	https://www.gisaid.org	?	?	28/09/2020
England/ALDP-95C5B2/2020	ncov	EPI_ISL_554960	?	2020-06-20	Europe	United Kingdom	England		Europe	United Kingdom	England	genome	29782	Human	?	?	20B	B.1.1.279	GR	Lighthouse Lab in Alderley Park	Wellcome Sanger Institute for the COVID-19 Genomics UK (COG-UK) consortium	The Lighthouse Lab in Alderley Park et al	https://www.gisaid.org	?	?	28/09/2020
England/ALDP-95C5C1/2020	ncov	EPI_ISL_554979	?	2020-06-20	Europe	United Kingdom	England		Europe	United Kingdom	England	genome	29782	Human	?	?	20B	B.1.1.256	GR	Lighthouse Lab in Alderley Park	Wellcome Sanger Institute for the COVID-19 Genomics UK (COG-UK) consortium	The Lighthouse Lab in Alderley Park et al	https://www.gisaid.org	?	?	28/09/2020
England/ALDP-95C5EF/2020	ncov	EPI_ISL_554941	?	2020-06-20	Europe	United Kingdom	England		Europe	United Kingdom	England	genome	29782	Human	?	?	20A	B.1.235	G	Lighthouse Lab in Alderley Park	Wellcome Sanger Institute for the COVID-19 Genomics UK (COG-UK) consortium	The Lighthouse Lab in Alderley Park et al	https://www.gisaid.org	?	?	28/09/2020
England/ALDP-95C5FE/2020	ncov	EPI_ISL_555102	?	2020-06-20	Europe	United Kingdom	England		Europe	United Kingdom	England	genome	29782	Human	?	?	20B	B.1.1.256	GR	Lighthouse Lab in Alderley Park	Wellcome Sanger Institute for the COVID-19 Genomics UK (COG-UK) consortium	The Lighthouse Lab in Alderley Park et al	https://www.gisaid.org	?	?	28/09/2020
England/ALDP-95C60A/2020	ncov	EPI_ISL_554885	?	2020-06-20	Europe	United Kingdom	England		Europe	United Kingdom	England	genome	29782	Human	?	?	20B	B.1.1.4	GR	Lighthouse Lab in Alderley Park	Wellcome Sanger Institute for the COVID-19 Genomics UK (COG-UK) consortium	The Lighthouse Lab in Alderley Park et al	https://www.gisaid.org	?	?	28/09/2020
England/ALDP-95C619/2020	ncov	EPI_ISL_555110	?	2020-06-20	Europe	United Kingdom	England		Europe	United Kingdom	England	genome	29782	Human	?	?	20B	B.1.1.37	GR	Lighthouse Lab in Alderley Park	Wellcome Sanger Institute for the COVID-19 Genomics UK (COG-UK) consortium	The Lighthouse Lab in Alderley Park et al	https://www.gisaid.org	?	?	28/09/2020
England/ALDP-95C628/2020	ncov	EPI_ISL_555075	?	2020-06-20	Europe	United Kingdom	England		Europe	United Kingdom	England	genome	29782	Human	?	?	20B	B.1.1.37	GR	Lighthouse Lab in Alderley Park	Wellcome Sanger Institute for the COVID-19 Genomics UK (COG-UK) consortium	The Lighthouse Lab in Alderley Park et al	https://www.gisaid.org	?	?	28/09/2020
England/ALDP-95C637/2020	ncov	EPI_ISL_554951	?	2020-06-20	Europe	United Kingdom	England		Europe	United Kingdom	England	genome	29782	Human	?	?	20B	B.1.1.37	GR	Lighthouse Lab in Alderley Park	Wellcome Sanger Institute for the COVID-19 Genomics UK (COG-UK) consortium	The Lighthouse Lab in Alderley Park et al	https://www.gisaid.org	?	?	28/09/2020
England/ALDP-95C646/2020	ncov	EPI_ISL_554985	?	2020-06-20	Europe	United Kingdom	England		Europe	United Kingdom	England	genome	29782	Human	?	?	20B	B.1.1.37	GR	Lighthouse Lab in Alderley Park	Wellcome Sanger Institute for the COVID-19 Genomics UK (COG-UK) consortium	The Lighthouse Lab in Alderley Park et al	https://www.gisaid.org	?	?	28/09/2020
England/ALDP-95C655/2020	ncov	EPI_ISL_554887	?	2020-06-20	Europe	United Kingdom	England		Europe	United Kingdom	England	genome	29782	Human	?	?	20B	B.1.1.37	GR	Lighthouse Lab in Alderley Park	Wellcome Sanger Institute for the COVID-19 Genomics UK (COG-UK) consortium	The Lighthouse Lab in Alderley Park et al	https://www.gisaid.org	?	?	28/09/2020
England/ALDP-95C682/2020	ncov	EPI_ISL_554998	?	2020-06-20	Europe	United Kingdom	England		Europe	United Kingdom	England	genome	29782	Human	?	?	20B	B.1.1.37	GR	Lighthouse Lab in Alderley Park	Wellcome Sanger Institute for the COVID-19 Genomics UK (COG-UK) consortium	The Lighthouse Lab in Alderley Park et al	https://www.gisaid.org	?	?	28/09/2020
England/ALDP-95C6A0/2020	ncov	EPI_ISL_555086	?	2020-06-19	Europe	United Kingdom	England		Europe	United Kingdom	England	genome	29782	Human	?	?	19A	B.28	V	Lighthouse Lab in Alderley Park	Wellcome Sanger Institute for the COVID-19 Genomics UK (COG-UK) consortium	The Lighthouse Lab in Alderley Park et al	https://www.gisaid.org	?	?	28/09/2020
England/ALDP-95C6BF/2020	ncov	EPI_ISL_555010	?	2020-06-19	Europe	United Kingdom	England		Europe	United Kingdom	England	genome	29770	Human	?	?	20B	B.1.1	GR	Lighthouse Lab in Alderley Park	Wellcome Sanger Institute for the COVID-19 Genomics UK (COG-UK) consortium	The Lighthouse Lab in Alderley Park et al	https://www.gisaid.org	?	?	28/09/2020
England/ALDP-95C6CE/2020	ncov	EPI_ISL_555020	?	2020-06-19	Europe	United Kingdom	England		Europe	United Kingdom	England	genome	29770	Human	?	?	20B	B.1.1	GR	Lighthouse Lab in Alderley Park	Wellcome Sanger Institute for the COVID-19 Genomics UK (COG-UK) consortium	The Lighthouse Lab in Alderley Park et al	https://www.gisaid.org	?	?	28/09/2020
England/ALDP-95C6EC/2020	ncov	EPI_ISL_555035	?	2020-06-17	Europe	United Kingdom	England		Europe	United Kingdom	England	genome	29782	Human	?	?	20B	B.1.1.301	GR	Lighthouse Lab in Alderley Park	Wellcome Sanger Institute for the COVID-19 Genomics UK (COG-UK) consortium	The Lighthouse Lab in Alderley Park et al	https://www.gisaid.org	?	?	28/09/2020
England/ALDP-95C707/2020	ncov	EPI_ISL_554898	?	2020-06-16	Europe	United Kingdom	England		Europe	United Kingdom	England	genome	29782	Human	?	?	20A	B.1	G	Lighthouse Lab in Alderley Park	Wellcome Sanger Institute for the COVID-19 Genomics UK (COG-UK) consortium	The Lighthouse Lab in Alderley Park et al	https://www.gisaid.org	?	?	28/09/2020
England/ALDP-95C725/2020	ncov	EPI_ISL_555013	?	2020-06-17	Europe	United Kingdom	England		Europe	United Kingdom	England	genome	29782	Human	?	?	20B	B.1.1.301	GR	Lighthouse Lab in Alderley Park	Wellcome Sanger Institute for the COVID-19 Genomics UK (COG-UK) consortium	The Lighthouse Lab in Alderley Park et al	https://www.gisaid.org	?	?	28/09/2020
England/ALDP-95C752/2020	ncov	EPI_ISL_555007	?	2020-06-16	Europe	United Kingdom	England		Europe	United Kingdom	England	genome	29782	Human	?	?	20B	B.1.1.1	GR	Lighthouse Lab in Alderley Park	Wellcome Sanger Institute for the COVID-19 Genomics UK (COG-UK) consortium	The Lighthouse Lab in Alderley Park et al	https://www.gisaid.org	?	?	28/09/2020
England/ALDP-95C79E/2020	ncov	EPI_ISL_554888	?	2020-06-16	Europe	United Kingdom	England		Europe	United Kingdom	England	genome	29782	Human	?	?	20B	B.1.1.279	GR	Lighthouse Lab in Alderley Park	Wellcome Sanger Institute for the COVID-19 Genomics UK (COG-UK) consortium	The Lighthouse Lab in Alderley Park et al	https://www.gisaid.org	?	?	28/09/2020
England/ALDP-95C7AD/2020	ncov	EPI_ISL_554925	?	2020-06-16	Europe	United Kingdom	England		Europe	United Kingdom	England	genome	29782	Human	?	?	20B	B.1.1.1	GR	Lighthouse Lab in Alderley Park	Wellcome Sanger Institute for the COVID-19 Genomics UK (COG-UK) consortium	The Lighthouse Lab in Alderley Park et al	https://www.gisaid.org	?	?	28/09/2020
England/ALDP-95C7DA/2020	ncov	EPI_ISL_554866	?	2020-06-21	Europe	United Kingdom	England		Europe	United Kingdom	England	genome	29782	Human	?	?	20B	B.1.1.279	GR	Lighthouse Lab in Alderley Park	Wellcome Sanger Institute for the COVID-19 Genomics UK (COG-UK) consortium	The Lighthouse Lab in Alderley Park et al	https://www.gisaid.org	?	?	28/09/2020
England/ALDP-95C7E9/2020	ncov	EPI_ISL_555081	?	2020-06-21	Europe	United Kingdom	England		Europe	United Kingdom	England	genome	29782	Human	?	?	20B	B.1.1	GR	Lighthouse Lab in Alderley Park	Wellcome Sanger Institute for the COVID-19 Genomics UK (COG-UK) consortium	The Lighthouse Lab in Alderley Park et al	https://www.gisaid.org	?	?	28/09/2020
England/ALDP-95C813/2020	ncov	EPI_ISL_554889	?	2020-06-21	Europe	United Kingdom	England		Europe	United Kingdom	England	genome	29782	Human	?	?	20B	B.1.1	GR	Lighthouse Lab in Alderley Park	Wellcome Sanger Institute for the COVID-19 Genomics UK (COG-UK) consortium	The Lighthouse Lab in Alderley Park et al	https://www.gisaid.org	?	?	28/09/2020
England/ALDP-95C822/2020	ncov	EPI_ISL_554959	?	2020-06-21	Europe	United Kingdom	England		Europe	United Kingdom	England	genome	29782	Human	?	?	20B	B.1.1.253	GR	Lighthouse Lab in Alderley Park	Wellcome Sanger Institute for the COVID-19 Genomics UK (COG-UK) consortium	The Lighthouse Lab in Alderley Park et al	https://www.gisaid.org	?	?	28/09/2020
England/ALDP-95C831/2020	ncov	EPI_ISL_555112	?	2020-06-21	Europe	United Kingdom	England		Europe	United Kingdom	England	genome	29782	Human	?	?	20B	B.1.1.51	GR	Lighthouse Lab in Alderley Park	Wellcome Sanger Institute for the COVID-19 Genomics UK (COG-UK) consortium	The Lighthouse Lab in Alderley Park et al	https://www.gisaid.org	?	?	28/09/2020
England/ALDP-95C840/2020	ncov	EPI_ISL_555032	?	2020-06-21	Europe	United Kingdom	England		Europe	United Kingdom	England	genome	29782	Human	?	?	20B	B.1.1.51	GR	Lighthouse Lab in Alderley Park	Wellcome Sanger Institute for the COVID-19 Genomics UK (COG-UK) consortium	The Lighthouse Lab in Alderley Park et al	https://www.gisaid.org	?	?	28/09/2020
England/ALDP-95C87D/2020	ncov	EPI_ISL_553372	?	2020-06-16	Europe	United Kingdom	England		Europe	United Kingdom	England	genome	29782	Human	?	?	20B	B.1.173	GR	Lighthouse Lab in Alderley Park	Wellcome Sanger Institute for the COVID-19 Genomics UK (COG-UK) consortium	The Lighthouse Lab in Alderley Park et al	https://www.gisaid.org	?	?	28/09/2020
England/ALDP-95C88C/2020	ncov	EPI_ISL_553435	?	2020-06-16	Europe	United Kingdom	England		Europe	United Kingdom	England	genome	29782	Human	?	?	20B	C.3	GR	Lighthouse Lab in Alderley Park	Wellcome Sanger Institute for the COVID-19 Genomics UK (COG-UK) consortium	The Lighthouse Lab in Alderley Park et al	https://www.gisaid.org	?	?	28/09/2020
England/ALDP-95C89B/2020	ncov	EPI_ISL_554907	?	2020-06-21	Europe	United Kingdom	England		Europe	United Kingdom	England	genome	29782	Human	?	?	20B	B.1.1.51	GR	Lighthouse Lab in Alderley Park	Wellcome Sanger Institute for the COVID-19 Genomics UK (COG-UK) consortium	The Lighthouse Lab in Alderley Park et al	https://www.gisaid.org	?	?	28/09/2020
England/ALDP-95C8AA/2020	ncov	EPI_ISL_555065	?	2020-06-21	Europe	United Kingdom	England		Europe	United Kingdom	England	genome	29782	Human	?	?	20B	B.1.1.123	GR	Lighthouse Lab in Alderley Park	Wellcome Sanger Institute for the COVID-19 Genomics UK (COG-UK) consortium	The Lighthouse Lab in Alderley Park et al	https://www.gisaid.org	?	?	28/09/2020
England/ALDP-95C8B9/2020	ncov	EPI_ISL_554876	?	2020-06-21	Europe	United Kingdom	England		Europe	United Kingdom	England	genome	29782	Human	?	?	20B	B.1.1.59	GR	Lighthouse Lab in Alderley Park	Wellcome Sanger Institute for the COVID-19 Genomics UK (COG-UK) consortium	The Lighthouse Lab in Alderley Park et al	https://www.gisaid.org	?	?	28/09/2020
England/ALDP-95C8C8/2020	ncov	EPI_ISL_555109	?	2020-06-21	Europe	United Kingdom	England		Europe	United Kingdom	England	genome	29634	Human	?	?	20B	B.1.1.1	GR	Lighthouse Lab in Alderley Park	Wellcome Sanger Institute for the COVID-19 Genomics UK (COG-UK) consortium	The Lighthouse Lab in Alderley Park et al	https://www.gisaid.org	?	?	28/09/2020
England/ALDP-95C8D7/2020	ncov	EPI_ISL_553354	?	2020-06-20	Europe	United Kingdom	England		Europe	United Kingdom	England	genome	29782	Human	?	?	20B	B.1.1.300	GR	Lighthouse Lab in Alderley Park	Wellcome Sanger Institute for the COVID-19 Genomics UK (COG-UK) consortium	The Lighthouse Lab in Alderley Park et al	https://www.gisaid.org	?	?	28/09/2020
England/ALDP-95C8E6/2020	ncov	EPI_ISL_555123	?	2020-06-20	Europe	United Kingdom	England		Europe	United Kingdom	England	genome	29782	Human	?	?	20B	B.1.1.4	GR	Lighthouse Lab in Alderley Park	Wellcome Sanger Institute for the COVID-19 Genomics UK (COG-UK) consortium	The Lighthouse Lab in Alderley Park et al	https://www.gisaid.org	?	?	28/09/2020
England/ALDP-95C8F5/2020	ncov	EPI_ISL_553414	?	2020-06-20	Europe	United Kingdom	England		Europe	United Kingdom	England	genome	29782	Human	?	?	20B	B.1.1	GR	Lighthouse Lab in Alderley Park	Wellcome Sanger Institute for the COVID-19 Genomics UK (COG-UK) consortium	The Lighthouse Lab in Alderley Park et al	https://www.gisaid.org	?	?	28/09/2020
England/ALDP-95C901/2020	ncov	EPI_ISL_554940	?	2020-06-20	Europe	United Kingdom	England		Europe	United Kingdom	England	genome	29782	Human	?	?	20B	B.1.1.299	GR	Lighthouse Lab in Alderley Park	Wellcome Sanger Institute for the COVID-19 Genomics UK (COG-UK) consortium	The Lighthouse Lab in Alderley Park et al	https://www.gisaid.org	?	?	28/09/2020
England/ALDP-95C93E/2020	ncov	EPI_ISL_553396	?	2020-06-18	Europe	United Kingdom	England		Europe	United Kingdom	England	genome	29782	Human	?	?	20B	B.1.1	GR	Lighthouse Lab in Alderley Park	Wellcome Sanger Institute for the COVID-19 Genomics UK (COG-UK) consortium	The Lighthouse Lab in Alderley Park et al	https://www.gisaid.org	?	?	28/09/2020
England/ALDP-95C94D/2020	ncov	EPI_ISL_553567	?	2020-06-18	Europe	United Kingdom	England		Europe	United Kingdom	England	genome	29494	Human	?	?	20B	B.1.1	GR	Lighthouse Lab in Alderley Park	Wellcome Sanger Institute for the COVID-19 Genomics UK (COG-UK) consortium	The Lighthouse Lab in Alderley Park et al	https://www.gisaid.org	?	?	28/09/2020
England/ALDP-95C96B/2020	ncov	EPI_ISL_553535	?	2020-06-18	Europe	United Kingdom	England		Europe	United Kingdom	England	genome	29782	Human	?	?	20B	B.1.1	GR	Lighthouse Lab in Alderley Park	Wellcome Sanger Institute for the COVID-19 Genomics UK (COG-UK) consortium	The Lighthouse Lab in Alderley Park et al	https://www.gisaid.org	?	?	28/09/2020
England/ALDP-95C989/2020	ncov	EPI_ISL_553616	?	2020-06-16	Europe	United Kingdom	England		Europe	United Kingdom	England	genome	29782	Human	?	?	20B	B.1.1.51	GR	Lighthouse Lab in Alderley Park	Wellcome Sanger Institute for the COVID-19 Genomics UK (COG-UK) consortium	The Lighthouse Lab in Alderley Park et al	https://www.gisaid.org	?	?	28/09/2020
England/ALDP-95C9A7/2020	ncov	EPI_ISL_553419	?	2020-06-18	Europe	United Kingdom	England		Europe	United Kingdom	England	genome	29782	Human	?	?	20B	B.1.1	GR	Lighthouse Lab in Alderley Park	Wellcome Sanger Institute for the COVID-19 Genomics UK (COG-UK) consortium	The Lighthouse Lab in Alderley Park et al	https://www.gisaid.org	?	?	28/09/2020
England/ALDP-95C9B6/2020	ncov	EPI_ISL_553627	?	2020-06-18	Europe	United Kingdom	England		Europe	United Kingdom	England	genome	29782	Human	?	?	20B	B.1.1.171	GR	Lighthouse Lab in Alderley Park	Wellcome Sanger Institute for the COVID-19 Genomics UK (COG-UK) consortium	The Lighthouse Lab in Alderley Park et al	https://www.gisaid.org	?	?	28/09/2020
England/ALDP-95C9D4/2020	ncov	EPI_ISL_553551	?	2020-06-16	Europe	United Kingdom	England		Europe	United Kingdom	England	genome	29782	Human	?	?	20B	B.1.1.89	GR	Lighthouse Lab in Alderley Park	Wellcome Sanger Institute for the COVID-19 Genomics UK (COG-UK) consortium	The Lighthouse Lab in Alderley Park et al	https://www.gisaid.org	?	?	28/09/2020
England/ALDP-95C9F2/2020	ncov	EPI_ISL_553584	?	2020-06-17	Europe	United Kingdom	England		Europe	United Kingdom	England	genome	29782	Human	?	?	20A	B.1	G	Lighthouse Lab in Alderley Park	Wellcome Sanger Institute for the COVID-19 Genomics UK (COG-UK) consortium	The Lighthouse Lab in Alderley Park et al	https://www.gisaid.org	?	?	28/09/2020
England/ALDP-95CA3B/2020	ncov	EPI_ISL_553474	?	2020-06-18	Europe	United Kingdom	England		Europe	United Kingdom	England	genome	29782	Human	?	?	20B	B.1.1.4	GR	Lighthouse Lab in Alderley Park	Wellcome Sanger Institute for the COVID-19 Genomics UK (COG-UK) consortium	The Lighthouse Lab in Alderley Park et al	https://www.gisaid.org	?	?	28/09/2020
England/ALDP-95CA4A/2020	ncov	EPI_ISL_553599	?	2020-06-18	Europe	United Kingdom	England		Europe	United Kingdom	England	genome	29782	Human	?	?	20B	B.1.1.4	GR	Lighthouse Lab in Alderley Park	Wellcome Sanger Institute for the COVID-19 Genomics UK (COG-UK) consortium	The Lighthouse Lab in Alderley Park et al	https://www.gisaid.org	?	?	28/09/2020
England/ALDP-95CA59/2020	ncov	EPI_ISL_553612	?	2020-06-15	Europe	United Kingdom	England		Europe	United Kingdom	England	genome	29782	Human	?	?	19A	B.28	V	Lighthouse Lab in Alderley Park	Wellcome Sanger Institute for the COVID-19 Genomics UK (COG-UK) consortium	The Lighthouse Lab in Alderley Park et al	https://www.gisaid.org	?	?	28/09/2020
England/ALDP-95CA68/2020	ncov	EPI_ISL_554957	?	2020-06-21	Europe	United Kingdom	England		Europe	United Kingdom	England	genome	29782	Human	?	?	20A	B.1	G	Lighthouse Lab in Alderley Park	Wellcome Sanger Institute for the COVID-19 Genomics UK (COG-UK) consortium	The Lighthouse Lab in Alderley Park et al	https://www.gisaid.org	?	?	28/09/2020
England/ALDP-95CA86/2020	ncov	EPI_ISL_554986	?	2020-06-21	Europe	United Kingdom	England		Europe	United Kingdom	England	genome	29782	Human	?	?	20B	B.1.1.227	GR	Lighthouse Lab in Alderley Park	Wellcome Sanger Institute for the COVID-19 Genomics UK (COG-UK) consortium	The Lighthouse Lab in Alderley Park et al	https://www.gisaid.org	?	?	28/09/2020
England/ALDP-95CA95/2020	ncov	EPI_ISL_554971	?	2020-06-21	Europe	United Kingdom	England		Europe	United Kingdom	England	genome	29782	Human	?	?	20A	B.1.235	G	Lighthouse Lab in Alderley Park	Wellcome Sanger Institute for the COVID-19 Genomics UK (COG-UK) consortium	The Lighthouse Lab in Alderley Park et al	https://www.gisaid.org	?	?	28/09/2020
England/ALDP-95CAA4/2020	ncov	EPI_ISL_554974	?	2020-06-21	Europe	United Kingdom	England		Europe	United Kingdom	England	genome	29782	Human	?	?	20B	B.1.1.4	GR	Lighthouse Lab in Alderley Park	Wellcome Sanger Institute for the COVID-19 Genomics UK (COG-UK) consortium	The Lighthouse Lab in Alderley Park et al	https://www.gisaid.org	?	?	28/09/2020
England/ALDP-95CAB3/2020	ncov	EPI_ISL_554933	?	2020-06-21	Europe	United Kingdom	England		Europe	United Kingdom	England	genome	29782	Human	?	?	20A	B.1.235	G	Lighthouse Lab in Alderley Park	Wellcome Sanger Institute for the COVID-19 Genomics UK (COG-UK) consortium	The Lighthouse Lab in Alderley Park et al	https://www.gisaid.org	?	?	28/09/2020
England/ALDP-95CAC2/2020	ncov	EPI_ISL_555113	?	2020-06-21	Europe	United Kingdom	England		Europe	United Kingdom	England	genome	29782	Human	?	?	20B	B.1.1.37	GR	Lighthouse Lab in Alderley Park	Wellcome Sanger Institute for the COVID-19 Genomics UK (COG-UK) consortium	The Lighthouse Lab in Alderley Park et al	https://www.gisaid.org	?	?	28/09/2020
England/ALDP-95CAD1/2020	ncov	EPI_ISL_553610	?	2020-06-24	Europe	United Kingdom	England		Europe	United Kingdom	England	genome	29782	Human	?	?	20B	B.1.5	GR	Lighthouse Lab in Alderley Park	Wellcome Sanger Institute for the COVID-19 Genomics UK (COG-UK) consortium	The Lighthouse Lab in Alderley Park et al	https://www.gisaid.org	?	?	28/09/2020
England/ALDP-95CAE0/2020	ncov	EPI_ISL_553561	?	2020-06-17	Europe	United Kingdom	England		Europe	United Kingdom	England	genome	29773	Human	?	?	20B	B.1.1.120	GR	Lighthouse Lab in Alderley Park	Wellcome Sanger Institute for the COVID-19 Genomics UK (COG-UK) consortium	The Lighthouse Lab in Alderley Park et al	https://www.gisaid.org	?	?	28/09/2020
England/ALDP-95CB38/2020	ncov	EPI_ISL_553552	?	2020-06-16	Europe	United Kingdom	England		Europe	United Kingdom	England	genome	29782	Human	?	?	20B	B.1.1.37	GR	Lighthouse Lab in Alderley Park	Wellcome Sanger Institute for the COVID-19 Genomics UK (COG-UK) consortium	The Lighthouse Lab in Alderley Park et al	https://www.gisaid.org	?	?	28/09/2020
England/ALDP-95CB47/2020	ncov	EPI_ISL_553466	?	2020-06-17	Europe	United Kingdom	England		Europe	United Kingdom	England	genome	29778	Human	?	?	20A	B.1	G	Lighthouse Lab in Alderley Park	Wellcome Sanger Institute for the COVID-19 Genomics UK (COG-UK) consortium	The Lighthouse Lab in Alderley Park et al	https://www.gisaid.org	?	?	28/09/2020
England/ALDP-95CB56/2020	ncov	EPI_ISL_553523	?	2020-06-19	Europe	United Kingdom	England		Europe	United Kingdom	England	genome	29782	Human	?	?	20B	B.1.1.37	GR	Lighthouse Lab in Alderley Park	Wellcome Sanger Institute for the COVID-19 Genomics UK (COG-UK) consortium	The Lighthouse Lab in Alderley Park et al	https://www.gisaid.org	?	?	28/09/2020
England/ALDP-95CB65/2020	ncov	EPI_ISL_553580	?	2020-06-19	Europe	United Kingdom	England		Europe	United Kingdom	England	genome	29782	Human	?	?	20B	B.1.1.37	GR	Lighthouse Lab in Alderley Park	Wellcome Sanger Institute for the COVID-19 Genomics UK (COG-UK) consortium	The Lighthouse Lab in Alderley Park et al	https://www.gisaid.org	?	?	28/09/2020
England/ALDP-95CB74/2020	ncov	EPI_ISL_553471	?	2020-06-19	Europe	United Kingdom	England		Europe	United Kingdom	England	genome	29494	Human	?	?	20B	B.1.1.37	GR	Lighthouse Lab in Alderley Park	Wellcome Sanger Institute for the COVID-19 Genomics UK (COG-UK) consortium	The Lighthouse Lab in Alderley Park et al	https://www.gisaid.org	?	?	28/09/2020
England/ALDP-95CB92/2020	ncov	EPI_ISL_553570	?	2020-06-19	Europe	United Kingdom	England		Europe	United Kingdom	England	genome	29782	Human	?	?	20B	B.1.1.37	GR	Lighthouse Lab in Alderley Park	Wellcome Sanger Institute for the COVID-19 Genomics UK (COG-UK) consortium	The Lighthouse Lab in Alderley Park et al	https://www.gisaid.org	?	?	28/09/2020
England/ALDP-95CBA1/2020	ncov	EPI_ISL_553592	?	2020-06-19	Europe	United Kingdom	England		Europe	United Kingdom	England	genome	29782	Human	?	?	20B	B.1.1.37	GR	Lighthouse Lab in Alderley Park	Wellcome Sanger Institute for the COVID-19 Genomics UK (COG-UK) consortium	The Lighthouse Lab in Alderley Park et al	https://www.gisaid.org	?	?	28/09/2020
England/ALDP-95CBCF/2020	ncov	EPI_ISL_553482	?	2020-06-17	Europe	United Kingdom	England		Europe	United Kingdom	England	genome	29782	Human	?	?	20B	B.1.1.51	GR	Lighthouse Lab in Alderley Park	Wellcome Sanger Institute for the COVID-19 Genomics UK (COG-UK) consortium	The Lighthouse Lab in Alderley Park et al	https://www.gisaid.org	?	?	28/09/2020
England/ALDP-95CBED/2020	ncov	EPI_ISL_554983	?	2020-06-17	Europe	United Kingdom	England		Europe	United Kingdom	England	genome	29753	Human	?	?	20B	B.1.1.1	GR	Lighthouse Lab in Alderley Park	Wellcome Sanger Institute for the COVID-19 Genomics UK (COG-UK) consortium	The Lighthouse Lab in Alderley Park et al	https://www.gisaid.org	?	?	28/09/2020
England/ALDP-95CBFC/2020	ncov	EPI_ISL_553604	?	2020-06-16	Europe	United Kingdom	England		Europe	United Kingdom	England	genome	29782	Human	?	?	20B	B.1.1.89	GR	Lighthouse Lab in Alderley Park	Wellcome Sanger Institute for the COVID-19 Genomics UK (COG-UK) consortium	The Lighthouse Lab in Alderley Park et al	https://www.gisaid.org	?	?	28/09/2020
England/ALDP-95CC08/2020	ncov	EPI_ISL_553625	?	2020-06-16	Europe	United Kingdom	England		Europe	United Kingdom	England	genome	29782	Human	?	?	20B	B.1.1.125	GR	Lighthouse Lab in Alderley Park	Wellcome Sanger Institute for the COVID-19 Genomics UK (COG-UK) consortium	The Lighthouse Lab in Alderley Park et al	https://www.gisaid.org	?	?	28/09/2020
England/ALDP-95CC26/2020	ncov	EPI_ISL_554938	?	2020-06-17	Europe	United Kingdom	England		Europe	United Kingdom	England	genome	29782	Human	?	?	20B	B.1.1	GR	Lighthouse Lab in Alderley Park	Wellcome Sanger Institute for the COVID-19 Genomics UK (COG-UK) consortium	The Lighthouse Lab in Alderley Park et al	https://www.gisaid.org	?	?	28/09/2020
England/ALDP-95CC35/2020	ncov	EPI_ISL_554875	?	2020-06-17	Europe	United Kingdom	England		Europe	United Kingdom	England	genome	29782	Human	?	?	20B	B.1.1.279	GR	Lighthouse Lab in Alderley Park	Wellcome Sanger Institute for the COVID-19 Genomics UK (COG-UK) consortium	The Lighthouse Lab in Alderley Park et al	https://www.gisaid.org	?	?	28/09/2020
England/ALDP-95CCAE/2020	ncov	EPI_ISL_553375	?	2020-06-18	Europe	United Kingdom	England		Europe	United Kingdom	England	genome	29494	Human	?	?	20B	B.1.1.59	GR	Lighthouse Lab in Alderley Park	Wellcome Sanger Institute for the COVID-19 Genomics UK (COG-UK) consortium	The Lighthouse Lab in Alderley Park et al	https://www.gisaid.org	?	?	28/09/2020
England/ALDP-95CCBD/2020	ncov	EPI_ISL_554930	?	2020-06-16	Europe	United Kingdom	England		Europe	United Kingdom	England	genome	29782	Human	?	?	20B	B.1.1.301	GR	Lighthouse Lab in Alderley Park	Wellcome Sanger Institute for the COVID-19 Genomics UK (COG-UK) consortium	The Lighthouse Lab in Alderley Park et al	https://www.gisaid.org	?	?	28/09/2020
England/ALDP-95CCCC/2020	ncov	EPI_ISL_555119	?	2020-06-17	Europe	United Kingdom	England		Europe	United Kingdom	England	genome	29782	Human	?	?	20B	B.1.1.200	GR	Lighthouse Lab in Alderley Park	Wellcome Sanger Institute for the COVID-19 Genomics UK (COG-UK) consortium	The Lighthouse Lab in Alderley Park et al	https://www.gisaid.org	?	?	28/09/2020
England/ALDP-95CCEA/2020	ncov	EPI_ISL_554912	?	2020-06-17	Europe	United Kingdom	England		Europe	United Kingdom	England	genome	29782	Human	?	?	20B	B.1.1.45	GR	Lighthouse Lab in Alderley Park	Wellcome Sanger Institute for the COVID-19 Genomics UK (COG-UK) consortium	The Lighthouse Lab in Alderley Park et al	https://www.gisaid.org	?	?	28/09/2020
England/ALDP-95CD05/2020	ncov	EPI_ISL_554999	?	2020-06-16	Europe	United Kingdom	England		Europe	United Kingdom	England	genome	29782	Human	?	?	20B	B.1.1	GR	Lighthouse Lab in Alderley Park	Wellcome Sanger Institute for the COVID-19 Genomics UK (COG-UK) consortium	The Lighthouse Lab in Alderley Park et al	https://www.gisaid.org	?	?	28/09/2020
England/ALDP-95CD14/2020	ncov	EPI_ISL_554977	?	2020-06-16	Europe	United Kingdom	England		Europe	United Kingdom	England	genome	29782	Human	?	?	20B	B.1.1	GR	Lighthouse Lab in Alderley Park	Wellcome Sanger Institute for the COVID-19 Genomics UK (COG-UK) consortium	The Lighthouse Lab in Alderley Park et al	https://www.gisaid.org	?	?	28/09/2020
England/ALDP-95CD23/2020	ncov	EPI_ISL_555015	?	2020-06-16	Europe	United Kingdom	England		Europe	United Kingdom	England	genome	29782	Human	?	?	20B	B.1.1	GR	Lighthouse Lab in Alderley Park	Wellcome Sanger Institute for the COVID-19 Genomics UK (COG-UK) consortium	The Lighthouse Lab in Alderley Park et al	https://www.gisaid.org	?	?	28/09/2020
England/ALDP-95CD32/2020	ncov	EPI_ISL_555124	?	2020-06-16	Europe	United Kingdom	England		Europe	United Kingdom	England	genome	29782	Human	?	?	20B	B.1.1.301	GR	Lighthouse Lab in Alderley Park	Wellcome Sanger Institute for the COVID-19 Genomics UK (COG-UK) consortium	The Lighthouse Lab in Alderley Park et al	https://www.gisaid.org	?	?	28/09/2020
England/ALDP-95CD41/2020	ncov	EPI_ISL_554873	?	2020-06-16	Europe	United Kingdom	England		Europe	United Kingdom	England	genome	29782	Human	?	?	20B	B.1.1.200	GR	Lighthouse Lab in Alderley Park	Wellcome Sanger Institute for the COVID-19 Genomics UK (COG-UK) consortium	The Lighthouse Lab in Alderley Park et al	https://www.gisaid.org	?	?	28/09/2020
England/ALDP-95CD50/2020	ncov	EPI_ISL_554899	?	2020-06-16	Europe	United Kingdom	England		Europe	United Kingdom	England	genome	29782	Human	?	?	20B	B.1.1.300	GR	Lighthouse Lab in Alderley Park	Wellcome Sanger Institute for the COVID-19 Genomics UK (COG-UK) consortium	The Lighthouse Lab in Alderley Park et al	https://www.gisaid.org	?	?	28/09/2020
England/ALDP-95CD6F/2020	ncov	EPI_ISL_555092	?	2020-06-16	Europe	United Kingdom	England		Europe	United Kingdom	England	genome	29782	Human	?	?	20B	B.1.1	GR	Lighthouse Lab in Alderley Park	Wellcome Sanger Institute for the COVID-19 Genomics UK (COG-UK) consortium	The Lighthouse Lab in Alderley Park et al	https://www.gisaid.org	?	?	28/09/2020
England/ALDP-95CD9C/2020	ncov	EPI_ISL_554871	?	2020-06-16	Europe	United Kingdom	England		Europe	United Kingdom	England	genome	29782	Human	?	?	20B	B.1.1	GR	Lighthouse Lab in Alderley Park	Wellcome Sanger Institute for the COVID-19 Genomics UK (COG-UK) consortium	The Lighthouse Lab in Alderley Park et al	https://www.gisaid.org	?	?	28/09/2020
England/ALDP-95CDC9/2020	ncov	EPI_ISL_555031	?	2020-06-16	Europe	United Kingdom	England		Europe	United Kingdom	England	genome	29494	Human	?	?	20B	B.1.1.45	GR	Lighthouse Lab in Alderley Park	Wellcome Sanger Institute for the COVID-19 Genomics UK (COG-UK) consortium	The Lighthouse Lab in Alderley Park et al	https://www.gisaid.org	?	?	28/09/2020
England/ALDP-95CDE7/2020	ncov	EPI_ISL_554992	?	2020-06-16	Europe	United Kingdom	England		Europe	United Kingdom	England	genome	29782	Human	?	?	20B	B.1.1	GR	Lighthouse Lab in Alderley Park	Wellcome Sanger Institute for the COVID-19 Genomics UK (COG-UK) consortium	The Lighthouse Lab in Alderley Park et al	https://www.gisaid.org	?	?	28/09/2020
England/ALDP-95CDF6/2020	ncov	EPI_ISL_555126	?	2020-06-16	Europe	United Kingdom	England		Europe	United Kingdom	England	genome	29782	Human	?	?	20B	B.1.1	GR	Lighthouse Lab in Alderley Park	Wellcome Sanger Institute for the COVID-19 Genomics UK (COG-UK) consortium	The Lighthouse Lab in Alderley Park et al	https://www.gisaid.org	?	?	28/09/2020
England/ALDP-95CE02/2020	ncov	EPI_ISL_554874	?	2020-06-16	Europe	United Kingdom	England		Europe	United Kingdom	England	genome	29782	Human	?	?	20B	B.1.1	GR	Lighthouse Lab in Alderley Park	Wellcome Sanger Institute for the COVID-19 Genomics UK (COG-UK) consortium	The Lighthouse Lab in Alderley Park et al	https://www.gisaid.org	?	?	28/09/2020
England/ALDP-95CE11/2020	ncov	EPI_ISL_554991	?	2020-06-16	Europe	United Kingdom	England		Europe	United Kingdom	England	genome	29782	Human	?	?	20B	B.1.1.301	GR	Lighthouse Lab in Alderley Park	Wellcome Sanger Institute for the COVID-19 Genomics UK (COG-UK) consortium	The Lighthouse Lab in Alderley Park et al	https://www.gisaid.org	?	?	28/09/2020
England/ALDP-95CE20/2020	ncov	EPI_ISL_554880	?	2020-06-16	Europe	United Kingdom	England		Europe	United Kingdom	England	genome	29782	Human	?	?	20B	B.1.1.200	GR	Lighthouse Lab in Alderley Park	Wellcome Sanger Institute for the COVID-19 Genomics UK (COG-UK) consortium	The Lighthouse Lab in Alderley Park et al	https://www.gisaid.org	?	?	28/09/2020
England/ALDP-95CE3F/2020	ncov	EPI_ISL_554958	?	2020-06-16	Europe	United Kingdom	England		Europe	United Kingdom	England	genome	29782	Human	?	?	20B	B.1.1	GR	Lighthouse Lab in Alderley Park	Wellcome Sanger Institute for the COVID-19 Genomics UK (COG-UK) consortium	The Lighthouse Lab in Alderley Park et al	https://www.gisaid.org	?	?	28/09/2020
England/ALDP-95CE4E/2020	ncov	EPI_ISL_554943	?	2020-06-15	Europe	United Kingdom	England		Europe	United Kingdom	England	genome	29782	Human	?	?	20B	B.1.1	GR	Lighthouse Lab in Alderley Park	Wellcome Sanger Institute for the COVID-19 Genomics UK (COG-UK) consortium	The Lighthouse Lab in Alderley Park et al	https://www.gisaid.org	?	?	28/09/2020
England/ALDP-95CE5D/2020	ncov	EPI_ISL_555004	?	2020-06-16	Europe	United Kingdom	England		Europe	United Kingdom	England	genome	29782	Human	?	?	20B	B.1.1	GR	Lighthouse Lab in Alderley Park	Wellcome Sanger Institute for the COVID-19 Genomics UK (COG-UK) consortium	The Lighthouse Lab in Alderley Park et al	https://www.gisaid.org	?	?	28/09/2020
England/ALDP-95CE6C/2020	ncov	EPI_ISL_554862	?	2020-06-16	Europe	United Kingdom	England		Europe	United Kingdom	England	genome	29782	Human	?	?	20B	B.1.1.45	GR	Lighthouse Lab in Alderley Park	Wellcome Sanger Institute for the COVID-19 Genomics UK (COG-UK) consortium	The Lighthouse Lab in Alderley Park et al	https://www.gisaid.org	?	?	28/09/2020
England/ALDP-95CE7B/2020	ncov	EPI_ISL_555056	?	2020-06-21	Europe	United Kingdom	England		Europe	United Kingdom	England	genome	29782	Human	?	?	20B	B.1.1.292	GR	Lighthouse Lab in Alderley Park	Wellcome Sanger Institute for the COVID-19 Genomics UK (COG-UK) consortium	The Lighthouse Lab in Alderley Park et al	https://www.gisaid.org	?	?	28/09/2020
England/ALDP-95CEA8/2020	ncov	EPI_ISL_554884	?	2020-06-15	Europe	United Kingdom	England		Europe	United Kingdom	England	genome	29782	Human	?	?	20B	B.1.1.86	GR	Lighthouse Lab in Alderley Park	Wellcome Sanger Institute for the COVID-19 Genomics UK (COG-UK) consortium	The Lighthouse Lab in Alderley Park et al	https://www.gisaid.org	?	?	28/09/2020
England/ALDP-95CEE4/2020	ncov	EPI_ISL_553347	?	2020-06-16	Europe	United Kingdom	England		Europe	United Kingdom	England	genome	29782	Human	?	?	20B	B.1.1.279	GR	Lighthouse Lab in Alderley Park	Wellcome Sanger Institute for the COVID-19 Genomics UK (COG-UK) consortium	The Lighthouse Lab in Alderley Park et al	https://www.gisaid.org	?	?	28/09/2020
England/ALDP-95CEF3/2020	ncov	EPI_ISL_553410	?	2020-06-16	Europe	United Kingdom	England		Europe	United Kingdom	England	genome	29782	Human	?	?	20B	B.1.1.279	GR	Lighthouse Lab in Alderley Park	Wellcome Sanger Institute for the COVID-19 Genomics UK (COG-UK) consortium	The Lighthouse Lab in Alderley Park et al	https://www.gisaid.org	?	?	28/09/2020
England/ALDP-95CF0F/2020	ncov	EPI_ISL_553385	?	2020-06-16	Europe	United Kingdom	England		Europe	United Kingdom	England	genome	29782	Human	?	?	20B	B.1.1.279	GR	Lighthouse Lab in Alderley Park	Wellcome Sanger Institute for the COVID-19 Genomics UK (COG-UK) consortium	The Lighthouse Lab in Alderley Park et al	https://www.gisaid.org	?	?	28/09/2020
England/ALDP-95CF1E/2020	ncov	EPI_ISL_553516	?	2020-06-16	Europe	United Kingdom	England		Europe	United Kingdom	England	genome	29782	Human	?	?	20B	B.1.1.279	GR	Lighthouse Lab in Alderley Park	Wellcome Sanger Institute for the COVID-19 Genomics UK (COG-UK) consortium	The Lighthouse Lab in Alderley Park et al	https://www.gisaid.org	?	?	28/09/2020
England/ALDP-95CF2D/2020	ncov	EPI_ISL_553355	?	2020-06-16	Europe	United Kingdom	England		Europe	United Kingdom	England	genome	29782	Human	?	?	20B	B.1.1.279	GR	Lighthouse Lab in Alderley Park	Wellcome Sanger Institute for the COVID-19 Genomics UK (COG-UK) consortium	The Lighthouse Lab in Alderley Park et al	https://www.gisaid.org	?	?	28/09/2020
England/ALDP-95CF4B/2020	ncov	EPI_ISL_553504	?	2020-06-16	Europe	United Kingdom	England		Europe	United Kingdom	England	genome	29782	Human	?	?	20B	B.1.1.4	GR	Lighthouse Lab in Alderley Park	Wellcome Sanger Institute for the COVID-19 Genomics UK (COG-UK) consortium	The Lighthouse Lab in Alderley Park et al	https://www.gisaid.org	?	?	28/09/2020
England/ALDP-95CF5A/2020	ncov	EPI_ISL_554882	?	2020-06-18	Europe	United Kingdom	England		Europe	United Kingdom	England	genome	29782	Human	?	?	20B	B.1.1	GR	Lighthouse Lab in Alderley Park	Wellcome Sanger Institute for the COVID-19 Genomics UK (COG-UK) consortium	The Lighthouse Lab in Alderley Park et al	https://www.gisaid.org	?	?	28/09/2020
England/ALDP-95CF69/2020	ncov	EPI_ISL_554942	?	2020-06-18	Europe	United Kingdom	England		Europe	United Kingdom	England	genome	29782	Human	?	?	20B	B.1.1	GR	Lighthouse Lab in Alderley Park	Wellcome Sanger Institute for the COVID-19 Genomics UK (COG-UK) consortium	The Lighthouse Lab in Alderley Park et al	https://www.gisaid.org	?	?	28/09/2020
England/ALDP-95CF78/2020	ncov	EPI_ISL_554909	?	2020-06-18	Europe	United Kingdom	England		Europe	United Kingdom	England	genome	29782	Human	?	?	20B	B.1.1	GR	Lighthouse Lab in Alderley Park	Wellcome Sanger Institute for the COVID-19 Genomics UK (COG-UK) consortium	The Lighthouse Lab in Alderley Park et al	https://www.gisaid.org	?	?	28/09/2020
England/ALDP-95CF87/2020	ncov	EPI_ISL_555093	?	2020-06-15	Europe	United Kingdom	England		Europe	United Kingdom	England	genome	29782	Human	?	?	19A	B.28	V	Lighthouse Lab in Alderley Park	Wellcome Sanger Institute for the COVID-19 Genomics UK (COG-UK) consortium	The Lighthouse Lab in Alderley Park et al	https://www.gisaid.org	?	?	28/09/2020
England/ALDP-95CFB4/2020	ncov	EPI_ISL_554877	?	2020-06-18	Europe	United Kingdom	England		Europe	United Kingdom	England	genome	29782	Human	?	?	20B	B.1.1	GR	Lighthouse Lab in Alderley Park	Wellcome Sanger Institute for the COVID-19 Genomics UK (COG-UK) consortium	The Lighthouse Lab in Alderley Park et al	https://www.gisaid.org	?	?	28/09/2020
England/ALDP-95CFC3/2020	ncov	EPI_ISL_554965	?	2020-06-18	Europe	United Kingdom	England		Europe	United Kingdom	England	genome	29608	Human	?	?	20B	B.1.1.37	GR	Lighthouse Lab in Alderley Park	Wellcome Sanger Institute for the COVID-19 Genomics UK (COG-UK) consortium	The Lighthouse Lab in Alderley Park et al	https://www.gisaid.org	?	?	28/09/2020
England/ALDP-95CFE1/2020	ncov	EPI_ISL_554917	?	2020-06-18	Europe	United Kingdom	England		Europe	United Kingdom	England	genome	29782	Human	?	?	20B	B.1.1.37	GR	Lighthouse Lab in Alderley Park	Wellcome Sanger Institute for the COVID-19 Genomics UK (COG-UK) consortium	The Lighthouse Lab in Alderley Park et al	https://www.gisaid.org	?	?	28/09/2020
England/ALDP-95CFF0/2020	ncov	EPI_ISL_555088	?	2020-06-18	Europe	United Kingdom	England		Europe	United Kingdom	England	genome	29782	Human	?	?	20B	B.1.1.1	GR	Lighthouse Lab in Alderley Park	Wellcome Sanger Institute for the COVID-19 Genomics UK (COG-UK) consortium	The Lighthouse Lab in Alderley Park et al	https://www.gisaid.org	?	?	28/09/2020
England/ALDP-95D00B/2020	ncov	EPI_ISL_555125	?	2020-06-18	Europe	United Kingdom	England		Europe	United Kingdom	England	genome	29782	Human	?	?	20B	B.1.1	GR	Lighthouse Lab in Alderley Park	Wellcome Sanger Institute for the COVID-19 Genomics UK (COG-UK) consortium	The Lighthouse Lab in Alderley Park et al	https://www.gisaid.org	?	?	28/09/2020
England/ALDP-95D01A/2020	ncov	EPI_ISL_555117	?	2020-06-18	Europe	United Kingdom	England		Europe	United Kingdom	England	genome	29782	Human	?	?	20B	B.1.1.141	GR	Lighthouse Lab in Alderley Park	Wellcome Sanger Institute for the COVID-19 Genomics UK (COG-UK) consortium	The Lighthouse Lab in Alderley Park et al	https://www.gisaid.org	?	?	28/09/2020
England/ALDP-95D029/2020	ncov	EPI_ISL_554989	?	2020-06-18	Europe	United Kingdom	England		Europe	United Kingdom	England	genome	29782	Human	?	?	20B	B.1.1.1	GR	Lighthouse Lab in Alderley Park	Wellcome Sanger Institute for the COVID-19 Genomics UK (COG-UK) consortium	The Lighthouse Lab in Alderley Park et al	https://www.gisaid.org	?	?	28/09/2020
England/ALDP-95D065/2020	ncov	EPI_ISL_553547	?	2020-06-17	Europe	United Kingdom	England		Europe	United Kingdom	England	genome	29782	Human	?	?	20B	B.1.1.171	GR	Lighthouse Lab in Alderley Park	Wellcome Sanger Institute for the COVID-19 Genomics UK (COG-UK) consortium	The Lighthouse Lab in Alderley Park et al	https://www.gisaid.org	?	?	28/09/2020
England/ALDP-95D074/2020	ncov	EPI_ISL_553579	?	2020-06-17	Europe	United Kingdom	England		Europe	United Kingdom	England	genome	29782	Human	?	?	20B	B.1.1.86	GR	Lighthouse Lab in Alderley Park	Wellcome Sanger Institute for the COVID-19 Genomics UK (COG-UK) consortium	The Lighthouse Lab in Alderley Park et al	https://www.gisaid.org	?	?	28/09/2020
England/ALDP-95D0B0/2020	ncov	EPI_ISL_553484	?	2020-06-18	Europe	United Kingdom	England		Europe	United Kingdom	England	genome	29782	Human	?	?	20B	B.1.1.4	GR	Lighthouse Lab in Alderley Park	Wellcome Sanger Institute for the COVID-19 Genomics UK (COG-UK) consortium	The Lighthouse Lab in Alderley Park et al	https://www.gisaid.org	?	?	28/09/2020
England/ALDP-95D0CF/2020	ncov	EPI_ISL_553566	?	2020-06-18	Europe	United Kingdom	England		Europe	United Kingdom	England	genome	29782	Human	?	?	20B	B.1.1.4	GR	Lighthouse Lab in Alderley Park	Wellcome Sanger Institute for the COVID-19 Genomics UK (COG-UK) consortium	The Lighthouse Lab in Alderley Park et al	https://www.gisaid.org	?	?	28/09/2020
England/ALDP-95D0DE/2020	ncov	EPI_ISL_553556	?	2020-06-18	Europe	United Kingdom	England		Europe	United Kingdom	England	genome	29782	Human	?	?	20B	B.1.1.4	GR	Lighthouse Lab in Alderley Park	Wellcome Sanger Institute for the COVID-19 Genomics UK (COG-UK) consortium	The Lighthouse Lab in Alderley Park et al	https://www.gisaid.org	?	?	28/09/2020
England/ALDP-95D135/2020	ncov	EPI_ISL_553609	?	2020-06-18	Europe	United Kingdom	England		Europe	United Kingdom	England	genome	29782	Human	?	?	20B	B.1.1.4	GR	Lighthouse Lab in Alderley Park	Wellcome Sanger Institute for the COVID-19 Genomics UK (COG-UK) consortium	The Lighthouse Lab in Alderley Park et al	https://www.gisaid.org	?	?	28/09/2020
England/ALDP-95D153/2020	ncov	EPI_ISL_553533	?	2020-06-18	Europe	United Kingdom	England		Europe	United Kingdom	England	genome	29782	Human	?	?	20B	B.1.1.4	GR	Lighthouse Lab in Alderley Park	Wellcome Sanger Institute for the COVID-19 Genomics UK (COG-UK) consortium	The Lighthouse Lab in Alderley Park et al	https://www.gisaid.org	?	?	28/09/2020
England/ALDP-95D180/2020	ncov	EPI_ISL_553513	?	2020-06-18	Europe	United Kingdom	England		Europe	United Kingdom	England	genome	29782	Human	?	?	20B	B.1.1.4	GR	Lighthouse Lab in Alderley Park	Wellcome Sanger Institute for the COVID-19 Genomics UK (COG-UK) consortium	The Lighthouse Lab in Alderley Park et al	https://www.gisaid.org	?	?	28/09/2020
England/ALDP-95D19F/2020	ncov	EPI_ISL_553473	?	2020-06-18	Europe	United Kingdom	England		Europe	United Kingdom	England	genome	29782	Human	?	?	20B	B.1.1.4	GR	Lighthouse Lab in Alderley Park	Wellcome Sanger Institute for the COVID-19 Genomics UK (COG-UK) consortium	The Lighthouse Lab in Alderley Park et al	https://www.gisaid.org	?	?	28/09/2020
England/ALDP-95D1AE/2020	ncov	EPI_ISL_553457	?	2020-06-18	Europe	United Kingdom	England		Europe	United Kingdom	England	genome	29782	Human	?	?	20B	B.1.1.4	GR	Lighthouse Lab in Alderley Park	Wellcome Sanger Institute for the COVID-19 Genomics UK (COG-UK) consortium	The Lighthouse Lab in Alderley Park et al	https://www.gisaid.org	?	?	28/09/2020
England/ALDP-95D1DB/2020	ncov	EPI_ISL_553455	?	2020-06-18	Europe	United Kingdom	England		Europe	United Kingdom	England	genome	29652	Human	?	?	20B	B.1.1.4	GR	Lighthouse Lab in Alderley Park	Wellcome Sanger Institute for the COVID-19 Genomics UK (COG-UK) consortium	The Lighthouse Lab in Alderley Park et al	https://www.gisaid.org	?	?	28/09/2020
England/ALDP-95D1EA/2020	ncov	EPI_ISL_553383	?	2020-06-18	Europe	United Kingdom	England		Europe	United Kingdom	England	genome	29782	Human	?	?	20B	B.1.1.4	GR	Lighthouse Lab in Alderley Park	Wellcome Sanger Institute for the COVID-19 Genomics UK (COG-UK) consortium	The Lighthouse Lab in Alderley Park et al	https://www.gisaid.org	?	?	28/09/2020
England/ALDP-95D205/2020	ncov	EPI_ISL_553360	?	2020-06-18	Europe	United Kingdom	England		Europe	United Kingdom	England	genome	29782	Human	?	?	20B	B.1.1.4	GR	Lighthouse Lab in Alderley Park	Wellcome Sanger Institute for the COVID-19 Genomics UK (COG-UK) consortium	The Lighthouse Lab in Alderley Park et al	https://www.gisaid.org	?	?	28/09/2020
England/ALDP-95D223/2020	ncov	EPI_ISL_553626	?	2020-06-18	Europe	United Kingdom	England		Europe	United Kingdom	England	genome	29782	Human	?	?	20B	B.1.1.4	GR	Lighthouse Lab in Alderley Park	Wellcome Sanger Institute for the COVID-19 Genomics UK (COG-UK) consortium	The Lighthouse Lab in Alderley Park et al	https://www.gisaid.org	?	?	28/09/2020
England/ALDP-95D232/2020	ncov	EPI_ISL_553460	?	2020-06-18	Europe	United Kingdom	England		Europe	United Kingdom	England	genome	29782	Human	?	?	20B	B.1.1.4	GR	Lighthouse Lab in Alderley Park	Wellcome Sanger Institute for the COVID-19 Genomics UK (COG-UK) consortium	The Lighthouse Lab in Alderley Park et al	https://www.gisaid.org	?	?	28/09/2020
England/ALDP-95D241/2020	ncov	EPI_ISL_553531	?	2020-06-16	Europe	United Kingdom	England		Europe	United Kingdom	England	genome	29782	Human	?	?	20B	B.1.1.123	GR	Lighthouse Lab in Alderley Park	Wellcome Sanger Institute for the COVID-19 Genomics UK (COG-UK) consortium	The Lighthouse Lab in Alderley Park et al	https://www.gisaid.org	?	?	28/09/2020
England/ALDP-95D26F/2020	ncov	EPI_ISL_553346	?	2020-06-16	Europe	United Kingdom	England		Europe	United Kingdom	England	genome	29782	Human	?	?	20B	B.1.1.123	GR	Lighthouse Lab in Alderley Park	Wellcome Sanger Institute for the COVID-19 Genomics UK (COG-UK) consortium	The Lighthouse Lab in Alderley Park et al	https://www.gisaid.org	?	?	28/09/2020
England/ALDP-95D28D/2020	ncov	EPI_ISL_553386	?	2020-06-16	Europe	United Kingdom	England		Europe	United Kingdom	England	genome	29782	Human	?	?	20A	B.1.282	GH	Lighthouse Lab in Alderley Park	Wellcome Sanger Institute for the COVID-19 Genomics UK (COG-UK) consortium	The Lighthouse Lab in Alderley Park et al	https://www.gisaid.org	?	?	28/09/2020
England/ALDP-97B456/2020	ncov	EPI_ISL_526287	?	2020-07-12	Europe	United Kingdom	England		Europe	United Kingdom	England	genome	29782	Human	?	?	20B	B.1.1.1	GR	University of Birmingham	COVID-19 Genomics UK (COG-UK) Consortium	Institute of Microbiology et al	https://www.gisaid.org	?	?	01/09/2020
England/ALDP-97B526/2020	ncov	EPI_ISL_526288	?	2020-07-11	Europe	United Kingdom	England		Europe	United Kingdom	England	genome	29782	Human	?	?	20B	B.1.1.1	GR	University of Birmingham	COVID-19 Genomics UK (COG-UK) Consortium	Institute of Microbiology et al	https://www.gisaid.org	?	?	01/09/2020
England/ALDP-97B580/2020	ncov	EPI_ISL_526289	?	2020-07-11	Europe	United Kingdom	England		Europe	United Kingdom	England	genome	29782	Human	?	?	20B	B.1.1	GR	University of Birmingham	COVID-19 Genomics UK (COG-UK) Consortium	Institute of Microbiology et al	https://www.gisaid.org	?	?	01/09/2020
England/ALDP-97B623/2020	ncov	EPI_ISL_526290	?	2020-07-11	Europe	United Kingdom	England		Europe	United Kingdom	England	genome	29782	Human	?	?	20B	B.1.1.1	GR	University of Birmingham	COVID-19 Genomics UK (COG-UK) Consortium	Institute of Microbiology et al	https://www.gisaid.org	?	?	01/09/2020
England/ALDP-97B896/2020	ncov	EPI_ISL_526291	?	2020-07-11	Europe	United Kingdom	England		Europe	United Kingdom	England	genome	29782	Human	?	?	20B	B.1.1.1	GR	University of Birmingham	COVID-19 Genomics UK (COG-UK) Consortium	Institute of Microbiology et al	https://www.gisaid.org	?	?	01/09/2020
England/ALDP-97B8A5/2020	ncov	EPI_ISL_526292	?	2020-07-11	Europe	United Kingdom	England		Europe	United Kingdom	England	genome	29782	Human	?	?	20B	B.1.1.1	GR	University of Birmingham	COVID-19 Genomics UK (COG-UK) Consortium	Institute of Microbiology et al	https://www.gisaid.org	?	?	01/09/2020
England/ALDP-97B8B4/2020	ncov	EPI_ISL_526293	?	2020-07-11	Europe	United Kingdom	England		Europe	United Kingdom	England	genome	29787	Human	?	?	20B	B.1.1.1	GR	University of Birmingham	COVID-19 Genomics UK (COG-UK) Consortium	Institute of Microbiology et al	https://www.gisaid.org	?	?	01/09/2020
England/ALDP-97BDF1/2020	ncov	EPI_ISL_526294	?	2020-07-14	Europe	United Kingdom	England		Europe	United Kingdom	England	genome	29782	Human	?	?	20B	B.1.1.255	GR	University of Birmingham	COVID-19 Genomics UK (COG-UK) Consortium	Institute of Microbiology et al	https://www.gisaid.org	?	?	01/09/2020
England/ALDP-97BFA0/2020	ncov	EPI_ISL_526295	?	2020-07-14	Europe	United Kingdom	England		Europe	United Kingdom	England	genome	29782	Human	?	?	20B	B.1.1.255	GR	University of Birmingham	COVID-19 Genomics UK (COG-UK) Consortium	Institute of Microbiology et al	https://www.gisaid.org	?	?	01/09/2020
England/ALDP-97BFBF/2020	ncov	EPI_ISL_526296	?	2020-07-14	Europe	United Kingdom	England		Europe	United Kingdom	England	genome	29782	Human	?	?	20B	B.1.1.171	GR	University of Birmingham	COVID-19 Genomics UK (COG-UK) Consortium	Institute of Microbiology et al	https://www.gisaid.org	?	?	01/09/2020
England/ALDP-97BFCE/2020	ncov	EPI_ISL_526297	?	2020-07-14	Europe	United Kingdom	England		Europe	United Kingdom	England	genome	29782	Human	?	?	20B	B.1.1.171	GR	University of Birmingham	COVID-19 Genomics UK (COG-UK) Consortium	Institute of Microbiology et al	https://www.gisaid.org	?	?	01/09/2020
England/ALDP-97BFFB/2020	ncov	EPI_ISL_526298	?	2020-07-14	Europe	United Kingdom	England		Europe	United Kingdom	England	genome	29782	Human	?	?	20B	B.1.1.171	GR	University of Birmingham	COVID-19 Genomics UK (COG-UK) Consortium	Institute of Microbiology et al	https://www.gisaid.org	?	?	01/09/2020
England/ALDP-97C33A/2020	ncov	EPI_ISL_526299	?	2020-07-14	Europe	United Kingdom	England		Europe	United Kingdom	England	genome	29782	Human	?	?	20B	B.1.1.171	GR	University of Birmingham	COVID-19 Genomics UK (COG-UK) Consortium	Institute of Microbiology et al	https://www.gisaid.org	?	?	01/09/2020
England/ALDP-97C367/2020	ncov	EPI_ISL_526300	?	2020-07-14	Europe	United Kingdom	England		Europe	United Kingdom	England	genome	29782	Human	?	?	20B	B.1.1.1	GR	University of Birmingham	COVID-19 Genomics UK (COG-UK) Consortium	Institute of Microbiology et al	https://www.gisaid.org	?	?	01/09/2020
England/ALDP-97C385/2020	ncov	EPI_ISL_526301	?	2020-07-14	Europe	United Kingdom	England		Europe	United Kingdom	England	genome	29782	Human	?	?	20B	B.1.1.171	GR	University of Birmingham	COVID-19 Genomics UK (COG-UK) Consortium	Institute of Microbiology et al	https://www.gisaid.org	?	?	01/09/2020
England/ALDP-97C3C1/2020	ncov	EPI_ISL_526302	?	2020-07-14	Europe	United Kingdom	England		Europe	United Kingdom	England	genome	29782	Human	?	?	20B	B.1.1.255	GR	University of Birmingham	COVID-19 Genomics UK (COG-UK) Consortium	Institute of Microbiology et al	https://www.gisaid.org	?	?	01/09/2020
England/ALDP-97C8B3/2020	ncov	EPI_ISL_526303	?	2020-07-16	Europe	United Kingdom	England		Europe	United Kingdom	England	genome	29782	Human	?	?	20B	B.1.1.1	GR	University of Birmingham	COVID-19 Genomics UK (COG-UK) Consortium	Institute of Microbiology et al	https://www.gisaid.org	?	?	01/09/2020
England/ALDP-97C929/2020	ncov	EPI_ISL_526304	?	2020-07-16	Europe	United Kingdom	England		Europe	United Kingdom	England	genome	29782	Human	?	?	20B	B.1.1.1	GR	University of Birmingham	COVID-19 Genomics UK (COG-UK) Consortium	Institute of Microbiology et al	https://www.gisaid.org	?	?	01/09/2020
England/ALDP-97C947/2020	ncov	EPI_ISL_526305	?	2020-07-16	Europe	United Kingdom	England		Europe	United Kingdom	England	genome	29782	Human	?	?	20B	B.1.1.1	GR	University of Birmingham	COVID-19 Genomics UK (COG-UK) Consortium	Institute of Microbiology et al	https://www.gisaid.org	?	?	01/09/2020
England/ALDP-97CB50/2020	ncov	EPI_ISL_526306	?	2020-07-16	Europe	United Kingdom	England		Europe	United Kingdom	England	genome	29782	Human	?	?	20A	B.1.160	GH	University of Birmingham	COVID-19 Genomics UK (COG-UK) Consortium	Institute of Microbiology et al	https://www.gisaid.org	?	?	01/09/2020
England/ALDP-97CB7E/2020	ncov	EPI_ISL_526307	?	2020-07-16	Europe	United Kingdom	England		Europe	United Kingdom	England	genome	29782	Human	?	?	20A	B.1.160	GH	University of Birmingham	COVID-19 Genomics UK (COG-UK) Consortium	Institute of Microbiology et al	https://www.gisaid.org	?	?	01/09/2020
England/ALDP-97CB8D/2020	ncov	EPI_ISL_526308	?	2020-07-16	Europe	United Kingdom	England		Europe	United Kingdom	England	genome	29782	Human	?	?	20B	B.1.1.255	GR	University of Birmingham	COVID-19 Genomics UK (COG-UK) Consortium	Institute of Microbiology et al	https://www.gisaid.org	?	?	01/09/2020
England/ALDP-97CB9C/2020	ncov	EPI_ISL_526309	?	2020-07-16	Europe	United Kingdom	England		Europe	United Kingdom	England	genome	29782	Human	?	?	20B	B.1.1.255	GR	University of Birmingham	COVID-19 Genomics UK (COG-UK) Consortium	Institute of Microbiology et al	https://www.gisaid.org	?	?	01/09/2020
England/ALDP-97CBAB/2020	ncov	EPI_ISL_526310	?	2020-07-16	Europe	United Kingdom	England		Europe	United Kingdom	England	genome	29782	Human	?	?	20A	B.1.160	GH	University of Birmingham	COVID-19 Genomics UK (COG-UK) Consortium	Institute of Microbiology et al	https://www.gisaid.org	?	?	01/09/2020
England/ALDP-97CC8A/2020	ncov	EPI_ISL_526311	?	2020-07-17	Europe	United Kingdom	England		Europe	United Kingdom	England	genome	29782	Human	?	?	20B	B.1.1.1	GR	University of Birmingham	COVID-19 Genomics UK (COG-UK) Consortium	Institute of Microbiology et al	https://www.gisaid.org	?	?	01/09/2020
England/ALDP-97CC99/2020	ncov	EPI_ISL_526312	?	2020-07-17	Europe	United Kingdom	England		Europe	United Kingdom	England	genome	29782	Human	?	?	20B	B.1.1.37	GR	University of Birmingham	COVID-19 Genomics UK (COG-UK) Consortium	Institute of Microbiology et al	https://www.gisaid.org	?	?	01/09/2020
England/ALDP-97CCB7/2020	ncov	EPI_ISL_526313	?	2020-07-17	Europe	United Kingdom	England		Europe	United Kingdom	England	genome	29782	Human	?	?	20B	B.1.1.1	GR	University of Birmingham	COVID-19 Genomics UK (COG-UK) Consortium	Institute of Microbiology et al	https://www.gisaid.org	?	?	01/09/2020
England/ALDP-97CCC6/2020	ncov	EPI_ISL_526314	?	2020-07-17	Europe	United Kingdom	England		Europe	United Kingdom	England	genome	29782	Human	?	?	20B	B.1.1	GR	University of Birmingham	COVID-19 Genomics UK (COG-UK) Consortium	Institute of Microbiology et al	https://www.gisaid.org	?	?	01/09/2020
England/ALDP-97CCD5/2020	ncov	EPI_ISL_526315	?	2020-07-17	Europe	United Kingdom	England		Europe	United Kingdom	England	genome	29782	Human	?	?	20B	B.1.1.37	GR	University of Birmingham	COVID-19 Genomics UK (COG-UK) Consortium	Institute of Microbiology et al	https://www.gisaid.org	?	?	01/09/2020
England/ALDP-97CCE4/2020	ncov	EPI_ISL_526316	?	2020-07-17	Europe	United Kingdom	England		Europe	United Kingdom	England	genome	29782	Human	?	?	20B	B.1.1.1	GR	University of Birmingham	COVID-19 Genomics UK (COG-UK) Consortium	Institute of Microbiology et al	https://www.gisaid.org	?	?	01/09/2020
England/ALDP-97CD0F/2020	ncov	EPI_ISL_526317	?	2020-07-17	Europe	United Kingdom	England		Europe	United Kingdom	England	genome	29782	Human	?	?	20B	B.1.1.1	GR	University of Birmingham	COVID-19 Genomics UK (COG-UK) Consortium	Institute of Microbiology et al	https://www.gisaid.org	?	?	01/09/2020
England/ALDP-97CF90/2020	ncov	EPI_ISL_526318	?	2020-07-18	Europe	United Kingdom	England		Europe	United Kingdom	England	genome	29782	Human	?	?	20B	B.1.1.255	GR	University of Birmingham	COVID-19 Genomics UK (COG-UK) Consortium	Institute of Microbiology et al	https://www.gisaid.org	?	?	01/09/2020
England/ALDP-97CFAF/2020	ncov	EPI_ISL_526319	?	2020-07-18	Europe	United Kingdom	England		Europe	United Kingdom	England	genome	29782	Human	?	?	20B	B.1.1.255	GR	University of Birmingham	COVID-19 Genomics UK (COG-UK) Consortium	Institute of Microbiology et al	https://www.gisaid.org	?	?	01/09/2020
England/ALDP-97D120/2020	ncov	EPI_ISL_526320	?	2020-07-17	Europe	United Kingdom	England		Europe	United Kingdom	England	genome	29782	Human	?	?	20A	B.1.160	GH	University of Birmingham	COVID-19 Genomics UK (COG-UK) Consortium	Institute of Microbiology et al	https://www.gisaid.org	?	?	01/09/2020
England/ALDP-97D199/2020	ncov	EPI_ISL_526321	?	2020-07-17	Europe	United Kingdom	England		Europe	United Kingdom	England	genome	29782	Human	?	?	20A	B.1.160	GH	University of Birmingham	COVID-19 Genomics UK (COG-UK) Consortium	Institute of Microbiology et al	https://www.gisaid.org	?	?	01/09/2020
England/ALDP-97D1D5/2020	ncov	EPI_ISL_526322	?	2020-07-17	Europe	United Kingdom	England		Europe	United Kingdom	England	genome	29782	Human	?	?	20B	B.1.1.255	GR	University of Birmingham	COVID-19 Genomics UK (COG-UK) Consortium	Institute of Microbiology et al	https://www.gisaid.org	?	?	01/09/2020
England/ALDP-97D357/2020	ncov	EPI_ISL_526323	?	2020-07-17	Europe	United Kingdom	England		Europe	United Kingdom	England	genome	29782	Human	?	?	20B	B.1.1.1	GR	University of Birmingham	COVID-19 Genomics UK (COG-UK) Consortium	Institute of Microbiology et al	https://www.gisaid.org	?	?	01/09/2020
England/ALDP-97D384/2020	ncov	EPI_ISL_526324	?	2020-07-17	Europe	United Kingdom	England		Europe	United Kingdom	England	genome	29782	Human	?	?	20B	B.1.1.1	GR	University of Birmingham	COVID-19 Genomics UK (COG-UK) Consortium	Institute of Microbiology et al	https://www.gisaid.org	?	?	01/09/2020
England/ALDP-97D393/2020	ncov	EPI_ISL_526325	?	2020-07-17	Europe	United Kingdom	England		Europe	United Kingdom	England	genome	29782	Human	?	?	20B	B.1.1.1	GR	University of Birmingham	COVID-19 Genomics UK (COG-UK) Consortium	Institute of Microbiology et al	https://www.gisaid.org	?	?	01/09/2020
England/ALDP-97D69A/2020	ncov	EPI_ISL_526326	?	2020-07-21	Europe	United Kingdom	England		Europe	United Kingdom	England	genome	29782	Human	?	?	20B	B.1.1	GR	University of Birmingham	COVID-19 Genomics UK (COG-UK) Consortium	Institute of Microbiology et al	https://www.gisaid.org	?	?	01/09/2020
England/ALDP-97D6A9/2020	ncov	EPI_ISL_526327	?	2020-07-21	Europe	United Kingdom	England		Europe	United Kingdom	England	genome	29782	Human	?	?	20B	B.1.1.255	GR	University of Birmingham	COVID-19 Genomics UK (COG-UK) Consortium	Institute of Microbiology et al	https://www.gisaid.org	?	?	01/09/2020
England/ALDP-97DA25/2020	ncov	EPI_ISL_526328	?	2020-07-22	Europe	United Kingdom	England		Europe	United Kingdom	England	genome	29782	Human	?	?	20B	B.1.1.171	GR	University of Birmingham	COVID-19 Genomics UK (COG-UK) Consortium	Institute of Microbiology et al	https://www.gisaid.org	?	?	01/09/2020
England/ALDP-97DBD7/2020	ncov	EPI_ISL_526329	?	2020-07-21	Europe	United Kingdom	England		Europe	United Kingdom	England	genome	29782	Human	?	?	20B	B.1.1.255	GR	University of Birmingham	COVID-19 Genomics UK (COG-UK) Consortium	Institute of Microbiology et al	https://www.gisaid.org	?	?	01/09/2020
England/ALDP-97DCC5/2020	ncov	EPI_ISL_526330	?	2020-07-22	Europe	United Kingdom	England		Europe	United Kingdom	England	genome	29782	Human	?	?	20B	B.1.1.1	GR	University of Birmingham	COVID-19 Genomics UK (COG-UK) Consortium	Institute of Microbiology et al	https://www.gisaid.org	?	?	01/09/2020
England/ALDP-97DCD4/2020	ncov	EPI_ISL_526331	?	2020-07-22	Europe	United Kingdom	England		Europe	United Kingdom	England	genome	29782	Human	?	?	20B	B.1.1.1	GR	University of Birmingham	COVID-19 Genomics UK (COG-UK) Consortium	Institute of Microbiology et al	https://www.gisaid.org	?	?	01/09/2020
England/ALDP-97DD4A/2020	ncov	EPI_ISL_526332	?	2020-07-22	Europe	United Kingdom	England		Europe	United Kingdom	England	genome	29782	Human	?	?	20B	B.1.1.255	GR	University of Birmingham	COVID-19 Genomics UK (COG-UK) Consortium	Institute of Microbiology et al	https://www.gisaid.org	?	?	01/09/2020
England/ALDP-97DDB3/2020	ncov	EPI_ISL_526333	?	2020-07-22	Europe	United Kingdom	England		Europe	United Kingdom	England	genome	29782	Human	?	?	20B	B.1.1.255	GR	University of Birmingham	COVID-19 Genomics UK (COG-UK) Consortium	Institute of Microbiology et al	https://www.gisaid.org	?	?	01/09/2020
England/ALDP-97DE0B/2020	ncov	EPI_ISL_526334	?	2020-07-22	Europe	United Kingdom	England		Europe	United Kingdom	England	genome	29782	Human	?	?	20B	B.1.1.1	GR	University of Birmingham	COVID-19 Genomics UK (COG-UK) Consortium	Institute of Microbiology et al	https://www.gisaid.org	?	?	01/09/2020
England/ALDP-97DE74/2020	ncov	EPI_ISL_526335	?	2020-07-25	Europe	United Kingdom	England		Europe	United Kingdom	England	genome	29782	Human	?	?	20B	B.1.1.37	GR	University of Birmingham	COVID-19 Genomics UK (COG-UK) Consortium	Institute of Microbiology et al	https://www.gisaid.org	?	?	01/09/2020
England/ALDP-97DEA1/2020	ncov	EPI_ISL_529528	?	2020-07-24	Europe	United Kingdom	England		Europe	United Kingdom	England	genome	29782	Human	?	?	20B	B.1.1.35	GR	Queens Medical Centre, Clinical Microbiology Department / DeepSeq Nottingham	COVID-19 Genomics UK (COG-UK) Consortium	Gemma Clark et al	https://www.gisaid.org	?	?	10/09/2020
England/ALDP-97DEB0/2020	ncov	EPI_ISL_529486	?	2020-07-25	Europe	United Kingdom	England		Europe	United Kingdom	England	genome	29782	Human	?	?	20B	B.1.1.35	GR	Queens Medical Centre, Clinical Microbiology Department / DeepSeq Nottingham	COVID-19 Genomics UK (COG-UK) Consortium	Gemma Clark et al	https://www.gisaid.org	?	?	10/09/2020
England/ALDP-97DECF/2020	ncov	EPI_ISL_529436	?	2020-07-25	Europe	United Kingdom	England		Europe	United Kingdom	England	genome	29782	Human	?	?	20B	B.1.1.1	GR	Queens Medical Centre, Clinical Microbiology Department / DeepSeq Nottingham	COVID-19 Genomics UK (COG-UK) Consortium	Gemma Clark et al	https://www.gisaid.org	?	?	10/09/2020
England/ALDP-97DEDE/2020	ncov	EPI_ISL_529529	?	2020-07-25	Europe	United Kingdom	England		Europe	United Kingdom	England	genome	29782	Human	?	?	20B	B.1.1.35	GR	Queens Medical Centre, Clinical Microbiology Department / DeepSeq Nottingham	COVID-19 Genomics UK (COG-UK) Consortium	Gemma Clark et al	https://www.gisaid.org	?	?	10/09/2020
England/ALDP-97E040/2020	ncov	EPI_ISL_526336	?	2020-07-24	Europe	United Kingdom	England		Europe	United Kingdom	England	genome	29782	Human	?	?	20B	B.1.1.1	GR	University of Birmingham	COVID-19 Genomics UK (COG-UK) Consortium	Institute of Microbiology et al	https://www.gisaid.org	?	?	01/09/2020
England/ALDP-97E08C/2020	ncov	EPI_ISL_529454	?	2020-07-24	Europe	United Kingdom	England		Europe	United Kingdom	England	genome	29782	Human	?	?	20B	B.1.1.35	GR	Queens Medical Centre, Clinical Microbiology Department / DeepSeq Nottingham	COVID-19 Genomics UK (COG-UK) Consortium	Gemma Clark et al	https://www.gisaid.org	?	?	10/09/2020
England/ALDP-97E09B/2020	ncov	EPI_ISL_529383	?	2020-07-24	Europe	United Kingdom	England		Europe	United Kingdom	England	genome	29782	Human	?	?	20B	B.1.1.35	GR	Queens Medical Centre, Clinical Microbiology Department / DeepSeq Nottingham	COVID-19 Genomics UK (COG-UK) Consortium	Gemma Clark et al	https://www.gisaid.org	?	?	10/09/2020
England/ALDP-97E0AA/2020	ncov	EPI_ISL_529455	?	2020-07-24	Europe	United Kingdom	England		Europe	United Kingdom	England	genome	29782	Human	?	?	20B	B.1.1.35	GR	Queens Medical Centre, Clinical Microbiology Department / DeepSeq Nottingham	COVID-19 Genomics UK (COG-UK) Consortium	Gemma Clark et al	https://www.gisaid.org	?	?	10/09/2020
England/ALDP-97E0C8/2020	ncov	EPI_ISL_529483	?	2020-07-24	Europe	United Kingdom	England		Europe	United Kingdom	England	genome	29782	Human	?	?	20B	B.1.1	GR	Queens Medical Centre, Clinical Microbiology Department / DeepSeq Nottingham	COVID-19 Genomics UK (COG-UK) Consortium	Gemma Clark et al	https://www.gisaid.org	?	?	10/09/2020
England/ALDP-97E14D/2020	ncov	EPI_ISL_529456	?	2020-07-24	Europe	United Kingdom	England		Europe	United Kingdom	England	genome	29782	Human	?	?	20B	B.1.1.35	GR	Queens Medical Centre, Clinical Microbiology Department / DeepSeq Nottingham	COVID-19 Genomics UK (COG-UK) Consortium	Gemma Clark et al	https://www.gisaid.org	?	?	10/09/2020
England/ALDP-97E471/2020	ncov	EPI_ISL_529410	?	2020-07-24	Europe	United Kingdom	England		Europe	United Kingdom	England	genome	29782	Human	?	?	20A	B.1	GH	Queens Medical Centre, Clinical Microbiology Department / DeepSeq Nottingham	COVID-19 Genomics UK (COG-UK) Consortium	Gemma Clark et al	https://www.gisaid.org	?	?	10/09/2020
England/ALDP-97E480/2020	ncov	EPI_ISL_529385	?	2020-07-24	Europe	United Kingdom	England		Europe	United Kingdom	England	genome	29782	Human	?	?	20B	B.1.1.1	GR	Queens Medical Centre, Clinical Microbiology Department / DeepSeq Nottingham	COVID-19 Genomics UK (COG-UK) Consortium	Gemma Clark et al	https://www.gisaid.org	?	?	10/09/2020
England/ALDP-97E9CD/2020	ncov	EPI_ISL_529414	?	2020-07-30	Europe	United Kingdom	England		Europe	United Kingdom	England	genome	29782	Human	?	?	20B	B.1.1	GR	Queens Medical Centre, Clinical Microbiology Department / DeepSeq Nottingham	COVID-19 Genomics UK (COG-UK) Consortium	Gemma Clark et al	https://www.gisaid.org	?	?	10/09/2020
England/ALDP-97EFAD/2020	ncov	EPI_ISL_529310	?	2020-07-30	Europe	United Kingdom	England		Europe	United Kingdom	England	genome	29782	Human	?	?	20A	B.1.5	G	Queens Medical Centre, Clinical Microbiology Department / DeepSeq Nottingham	COVID-19 Genomics UK (COG-UK) Consortium	Gemma Clark et al	https://www.gisaid.org	?	?	10/09/2020
England/ALDP-97EFDA/2020	ncov	EPI_ISL_529307	?	2020-07-30	Europe	United Kingdom	England		Europe	United Kingdom	England	genome	29782	Human	?	?	20A	B.1.5	G	Queens Medical Centre, Clinical Microbiology Department / DeepSeq Nottingham	COVID-19 Genomics UK (COG-UK) Consortium	Gemma Clark et al	https://www.gisaid.org	?	?	10/09/2020
England/ALDP-97F11F/2020	ncov	EPI_ISL_529464	?	2020-07-30	Europe	United Kingdom	England		Europe	United Kingdom	England	genome	29782	Human	?	?	20A	B.1.5	G	Queens Medical Centre, Clinical Microbiology Department / DeepSeq Nottingham	COVID-19 Genomics UK (COG-UK) Consortium	Gemma Clark et al	https://www.gisaid.org	?	?	10/09/2020
England/ALDP-97F1C4/2020	ncov	EPI_ISL_529530	?	2020-07-30	Europe	United Kingdom	England		Europe	United Kingdom	England	genome	29782	Human	?	?	20B	B.1.1.37	GR	Queens Medical Centre, Clinical Microbiology Department / DeepSeq Nottingham	COVID-19 Genomics UK (COG-UK) Consortium	Gemma Clark et al	https://www.gisaid.org	?	?	10/09/2020
England/ALDP-97F20D/2020	ncov	EPI_ISL_529531	?	2020-07-30	Europe	United Kingdom	England		Europe	United Kingdom	England	genome	29782	Human	?	?	20B	B.1.1.37	GR	Queens Medical Centre, Clinical Microbiology Department / DeepSeq Nottingham	COVID-19 Genomics UK (COG-UK) Consortium	Gemma Clark et al	https://www.gisaid.org	?	?	10/09/2020
England/ALDP-97F249/2020	ncov	EPI_ISL_529411	?	2020-07-30	Europe	United Kingdom	England		Europe	United Kingdom	England	genome	29782	Human	?	?	20B	B.1.1.37	GR	Queens Medical Centre, Clinical Microbiology Department / DeepSeq Nottingham	COVID-19 Genomics UK (COG-UK) Consortium	Gemma Clark et al	https://www.gisaid.org	?	?	10/09/2020
England/ALDP-97F2B2/2020	ncov	EPI_ISL_529532	?	2020-07-30	Europe	United Kingdom	England		Europe	United Kingdom	England	genome	29782	Human	?	?	20B	B.1.1	GR	Queens Medical Centre, Clinical Microbiology Department / DeepSeq Nottingham	COVID-19 Genomics UK (COG-UK) Consortium	Gemma Clark et al	https://www.gisaid.org	?	?	10/09/2020
England/ALDP-97F5B9/2020	ncov	EPI_ISL_529533	?	2020-08-04	Europe	United Kingdom	England		Europe	United Kingdom	England	genome	29782	Human	?	?	20B	B.1.1	GR	Queens Medical Centre, Clinical Microbiology Department / DeepSeq Nottingham	COVID-19 Genomics UK (COG-UK) Consortium	Gemma Clark et al	https://www.gisaid.org	?	?	10/09/2020
England/ALDP-97F7C2/2020	ncov	EPI_ISL_526337	?	2020-08-05	Europe	United Kingdom	England		Europe	United Kingdom	England	genome	29782	Human	?	?	20A	B.1.36.17	GH	Queens Medical Centre, Clinical Microbiology Department / DeepSeq Nottingham	COVID-19 Genomics UK (COG-UK) Consortium	Gemma Clark et al	https://www.gisaid.org	?	?	01/09/2020
England/ALDP-97F80B/2020	ncov	EPI_ISL_526338	?	2020-08-05	Europe	United Kingdom	England		Europe	United Kingdom	England	genome	29782	Human	?	?	20B	B.1.1	GR	Queens Medical Centre, Clinical Microbiology Department / DeepSeq Nottingham	COVID-19 Genomics UK (COG-UK) Consortium	Gemma Clark et al	https://www.gisaid.org	?	?	01/09/2020
England/ALDP-97FA32/2020	ncov	EPI_ISL_526339	?	2020-08-05	Europe	United Kingdom	England		Europe	United Kingdom	England	genome	29782	Human	?	?	20A	B.1.160.4	GH	Queens Medical Centre, Clinical Microbiology Department / DeepSeq Nottingham	COVID-19 Genomics UK (COG-UK) Consortium	Gemma Clark et al	https://www.gisaid.org	?	?	01/09/2020
England/ALDP-97FB3F/2020	ncov	EPI_ISL_529534	?	2020-08-05	Europe	United Kingdom	England		Europe	United Kingdom	England	genome	29782	Human	?	?	20A	B.1.36.1	GH	Queens Medical Centre, Clinical Microbiology Department / DeepSeq Nottingham	COVID-19 Genomics UK (COG-UK) Consortium	Gemma Clark et al	https://www.gisaid.org	?	?	10/09/2020
England/ALDP-97FB4E/2020	ncov	EPI_ISL_529279	?	2020-08-05	Europe	United Kingdom	England		Europe	United Kingdom	England	genome	29782	Human	?	?	20B	B.1.1.25	GR	Queens Medical Centre, Clinical Microbiology Department / DeepSeq Nottingham	COVID-19 Genomics UK (COG-UK) Consortium	Gemma Clark et al	https://www.gisaid.org	?	?	10/09/2020
England/ALDP-97FB5D/2020	ncov	EPI_ISL_526340	?	2020-08-05	Europe	United Kingdom	England		Europe	United Kingdom	England	genome	29782	Human	?	?	20B	B.1.1.80	GR	Queens Medical Centre, Clinical Microbiology Department / DeepSeq Nottingham	COVID-19 Genomics UK (COG-UK) Consortium	Gemma Clark et al	https://www.gisaid.org	?	?	01/09/2020
England/ALDP-97FC4B/2020	ncov	EPI_ISL_529535	?	2020-08-04	Europe	United Kingdom	England		Europe	United Kingdom	England	genome	29782	Human	?	?	20B	B.1.1	GR	Queens Medical Centre, Clinical Microbiology Department / DeepSeq Nottingham	COVID-19 Genomics UK (COG-UK) Consortium	Gemma Clark et al	https://www.gisaid.org	?	?	10/09/2020
England/ALDP-97FE27/2020	ncov	EPI_ISL_526341	?	2020-08-06	Europe	United Kingdom	England		Europe	United Kingdom	England	genome	29782	Human	?	?	20A	B.1.160.4	GH	Queens Medical Centre, Clinical Microbiology Department / DeepSeq Nottingham	COVID-19 Genomics UK (COG-UK) Consortium	Gemma Clark et al	https://www.gisaid.org	?	?	01/09/2020
England/ALDP-97FE36/2020	ncov	EPI_ISL_526342	?	2020-08-06	Europe	United Kingdom	England		Europe	United Kingdom	England	genome	29782	Human	?	?	20A	B.1.36.17	GH	Queens Medical Centre, Clinical Microbiology Department / DeepSeq Nottingham	COVID-19 Genomics UK (COG-UK) Consortium	Gemma Clark et al	https://www.gisaid.org	?	?	01/09/2020
England/ALDP-97FE45/2020	ncov	EPI_ISL_526343	?	2020-08-06	Europe	United Kingdom	England		Europe	United Kingdom	England	genome	29782	Human	?	?	20A	B.1.160.4	GH	Queens Medical Centre, Clinical Microbiology Department / DeepSeq Nottingham	COVID-19 Genomics UK (COG-UK) Consortium	Gemma Clark et al	https://www.gisaid.org	?	?	01/09/2020
England/ALDP-97FEBE/2020	ncov	EPI_ISL_526344	?	2020-08-06	Europe	United Kingdom	England		Europe	United Kingdom	England	genome	29782	Human	?	?	20A	B.1.258.3	G	Queens Medical Centre, Clinical Microbiology Department / DeepSeq Nottingham	COVID-19 Genomics UK (COG-UK) Consortium	Gemma Clark et al	https://www.gisaid.org	?	?	01/09/2020
England/ALDP-97FEEB/2020	ncov	EPI_ISL_529266	?	2020-08-06	Europe	United Kingdom	England		Europe	United Kingdom	England	genome	29782	Human	?	?	20B	B.1.1	GR	Queens Medical Centre, Clinical Microbiology Department / DeepSeq Nottingham	COVID-19 Genomics UK (COG-UK) Consortium	Gemma Clark et al	https://www.gisaid.org	?	?	10/09/2020
England/ALDP-97FFCA/2020	ncov	EPI_ISL_529311	?	2020-08-06	Europe	United Kingdom	England		Europe	United Kingdom	England	genome	29782	Human	?	?	20A	B.1.5	G	Queens Medical Centre, Clinical Microbiology Department / DeepSeq Nottingham	COVID-19 Genomics UK (COG-UK) Consortium	Gemma Clark et al	https://www.gisaid.org	?	?	10/09/2020
England/ALDP-97FFF7/2020	ncov	EPI_ISL_526345	?	2020-08-06	Europe	United Kingdom	England		Europe	United Kingdom	England	genome	29782	Human	?	?	20A	B.1.258.3	G	Queens Medical Centre, Clinical Microbiology Department / DeepSeq Nottingham	COVID-19 Genomics UK (COG-UK) Consortium	Gemma Clark et al	https://www.gisaid.org	?	?	01/09/2020
England/ALDP-980236/2020	ncov	EPI_ISL_529536	?	2020-08-06	Europe	United Kingdom	England		Europe	United Kingdom	England	genome	29782	Human	?	?	20B	B.1.1	GR	Queens Medical Centre, Clinical Microbiology Department / DeepSeq Nottingham	COVID-19 Genomics UK (COG-UK) Consortium	Gemma Clark et al	https://www.gisaid.org	?	?	10/09/2020
England/ALDP-980281/2020	ncov	EPI_ISL_529537	?	2020-08-06	Europe	United Kingdom	England		Europe	United Kingdom	England	genome	29782	Human	?	?	20B	B.1.1	GR	Queens Medical Centre, Clinical Microbiology Department / DeepSeq Nottingham	COVID-19 Genomics UK (COG-UK) Consortium	Gemma Clark et al	https://www.gisaid.org	?	?	10/09/2020
England/ALDP-9802AF/2020	ncov	EPI_ISL_526346	?	2020-08-05	Europe	United Kingdom	England		Europe	United Kingdom	England	genome	29782	Human	?	?	20B	B.1.1.269	GR	Queens Medical Centre, Clinical Microbiology Department / DeepSeq Nottingham	COVID-19 Genomics UK (COG-UK) Consortium	Gemma Clark et al	https://www.gisaid.org	?	?	01/09/2020
England/ALDP-9802CD/2020	ncov	EPI_ISL_529463	?	2020-08-06	Europe	United Kingdom	England		Europe	United Kingdom	England	genome	29782	Human	?	?	20B	B.1.1	GR	Queens Medical Centre, Clinical Microbiology Department / DeepSeq Nottingham	COVID-19 Genomics UK (COG-UK) Consortium	Gemma Clark et al	https://www.gisaid.org	?	?	10/09/2020
England/ALDP-98054C/2020	ncov	EPI_ISL_526347	?	2020-08-06	Europe	United Kingdom	England		Europe	United Kingdom	England	genome	29782	Human	?	?	20B	B.1.1.255	GR	Queens Medical Centre, Clinical Microbiology Department / DeepSeq Nottingham	COVID-19 Genomics UK (COG-UK) Consortium	Gemma Clark et al	https://www.gisaid.org	?	?	01/09/2020
England/ALDP-98056A/2020	ncov	EPI_ISL_529538	?	2020-08-06	Europe	United Kingdom	England		Europe	United Kingdom	England	genome	29782	Human	?	?	20B	B.1.1	GR	Queens Medical Centre, Clinical Microbiology Department / DeepSeq Nottingham	COVID-19 Genomics UK (COG-UK) Consortium	Gemma Clark et al	https://www.gisaid.org	?	?	10/09/2020
England/ALDP-980579/2020	ncov	EPI_ISL_526348	?	2020-08-06	Europe	United Kingdom	England		Europe	United Kingdom	England	genome	29782	Human	?	?	20B	B.1.1.255	GR	Queens Medical Centre, Clinical Microbiology Department / DeepSeq Nottingham	COVID-19 Genomics UK (COG-UK) Consortium	Gemma Clark et al	https://www.gisaid.org	?	?	01/09/2020
England/ALDP-980588/2020	ncov	EPI_ISL_526349	?	2020-08-06	Europe	United Kingdom	England		Europe	United Kingdom	England	genome	29782	Human	?	?	20A	B.1.36.17	GH	Queens Medical Centre, Clinical Microbiology Department / DeepSeq Nottingham	COVID-19 Genomics UK (COG-UK) Consortium	Gemma Clark et al	https://www.gisaid.org	?	?	01/09/2020
England/ALDP-9805A6/2020	ncov	EPI_ISL_526350	?	2020-08-06	Europe	United Kingdom	England		Europe	United Kingdom	England	genome	29782	Human	?	?	20A	B.1.36.17	GH	Queens Medical Centre, Clinical Microbiology Department / DeepSeq Nottingham	COVID-19 Genomics UK (COG-UK) Consortium	Gemma Clark et al	https://www.gisaid.org	?	?	01/09/2020
England/ALDP-9805B5/2020	ncov	EPI_ISL_529539	?	2020-08-06	Europe	United Kingdom	England		Europe	United Kingdom	England	genome	29782	Human	?	?	20A	B.1	GH	Queens Medical Centre, Clinical Microbiology Department / DeepSeq Nottingham	COVID-19 Genomics UK (COG-UK) Consortium	Gemma Clark et al	https://www.gisaid.org	?	?	10/09/2020
England/ALDP-9805C4/2020	ncov	EPI_ISL_529540	?	2020-08-06	Europe	United Kingdom	England		Europe	United Kingdom	England	genome	29782	Human	?	?	20B	B.1.1.37	GR	Queens Medical Centre, Clinical Microbiology Department / DeepSeq Nottingham	COVID-19 Genomics UK (COG-UK) Consortium	Gemma Clark et al	https://www.gisaid.org	?	?	10/09/2020
England/ALDP-9807DD/2020	ncov	EPI_ISL_552770	?	2020-08-09	Europe	United Kingdom	England		Europe	United Kingdom	England	genome	29611	Human	?	?	20B	B.1.1	GR	Lighthouse Lab in Alderley Park	Wellcome Sanger Institute for the COVID-19 Genomics UK (COG-UK) consortium	The Lighthouse Lab in Alderley Park et al	https://www.gisaid.org	?	?	28/09/2020
England/ALDP-980B59/2020	ncov	EPI_ISL_529541	?	2020-08-08	Europe	United Kingdom	England		Europe	United Kingdom	England	genome	29782	Human	?	?	20B	B.1.1	GR	Queens Medical Centre, Clinical Microbiology Department / DeepSeq Nottingham	COVID-19 Genomics UK (COG-UK) Consortium	Gemma Clark et al	https://www.gisaid.org	?	?	10/09/2020
England/ALDP-980B68/2020	ncov	EPI_ISL_529542	?	2020-08-08	Europe	United Kingdom	England		Europe	United Kingdom	England	genome	29782	Human	?	?	20A	B.1.36.1	GH	Queens Medical Centre, Clinical Microbiology Department / DeepSeq Nottingham	COVID-19 Genomics UK (COG-UK) Consortium	Gemma Clark et al	https://www.gisaid.org	?	?	10/09/2020
England/ALDP-980B77/2020	ncov	EPI_ISL_529543	?	2020-08-09	Europe	United Kingdom	England		Europe	United Kingdom	England	genome	29782	Human	?	?	20B	B.1.1.37	GR	Queens Medical Centre, Clinical Microbiology Department / DeepSeq Nottingham	COVID-19 Genomics UK (COG-UK) Consortium	Gemma Clark et al	https://www.gisaid.org	?	?	10/09/2020
England/ALDP-980BB3/2020	ncov	EPI_ISL_526351	?	2020-08-09	Europe	United Kingdom	England		Europe	United Kingdom	England	genome	29782	Human	?	?	20B	B.1.1.37	GR	Queens Medical Centre, Clinical Microbiology Department / DeepSeq Nottingham	COVID-19 Genomics UK (COG-UK) Consortium	Gemma Clark et al	https://www.gisaid.org	?	?	01/09/2020
England/ALDP-980F02/2020	ncov	EPI_ISL_529544	?	2020-08-09	Europe	United Kingdom	England		Europe	United Kingdom	England	genome	29782	Human	?	?	20A	B.1.36.1	GH	Queens Medical Centre, Clinical Microbiology Department / DeepSeq Nottingham	COVID-19 Genomics UK (COG-UK) Consortium	Gemma Clark et al	https://www.gisaid.org	?	?	10/09/2020
England/ALDP-980F11/2020	ncov	EPI_ISL_529264	?	2020-08-09	Europe	United Kingdom	England		Europe	United Kingdom	England	genome	29782	Human	?	?	20B	B.1.1.37	GR	Queens Medical Centre, Clinical Microbiology Department / DeepSeq Nottingham	COVID-19 Genomics UK (COG-UK) Consortium	Gemma Clark et al	https://www.gisaid.org	?	?	10/09/2020
England/ALDP-981059/2020	ncov	EPI_ISL_526352	?	2020-08-09	Europe	United Kingdom	England		Europe	United Kingdom	England	genome	29782	Human	?	?	20B	B.1.1.51	GR	Queens Medical Centre, Clinical Microbiology Department / DeepSeq Nottingham	COVID-19 Genomics UK (COG-UK) Consortium	Gemma Clark et al	https://www.gisaid.org	?	?	01/09/2020
England/ALDP-981077/2020	ncov	EPI_ISL_529467	?	2020-08-09	Europe	United Kingdom	England		Europe	United Kingdom	England	genome	29782	Human	?	?	20B	B.1.1.35	GR	Queens Medical Centre, Clinical Microbiology Department / DeepSeq Nottingham	COVID-19 Genomics UK (COG-UK) Consortium	Gemma Clark et al	https://www.gisaid.org	?	?	10/09/2020
England/ALDP-9813C9/2020	ncov	EPI_ISL_529545	?	2020-08-09	Europe	United Kingdom	England		Europe	United Kingdom	England	genome	29782	Human	?	?	20B	B.1.1	GR	Queens Medical Centre, Clinical Microbiology Department / DeepSeq Nottingham	COVID-19 Genomics UK (COG-UK) Consortium	Gemma Clark et al	https://www.gisaid.org	?	?	10/09/2020
England/ALDP-9814B7/2020	ncov	EPI_ISL_552577	?	2020-08-08	Europe	United Kingdom	England		Europe	United Kingdom	England	genome	29782	Human	?	?	20B	B.1.1.151	GR	Lighthouse Lab in Alderley Park	Wellcome Sanger Institute for the COVID-19 Genomics UK (COG-UK) consortium	The Lighthouse Lab in Alderley Park et al	https://www.gisaid.org	?	?	28/09/2020
England/ALDP-9814F3/2020	ncov	EPI_ISL_552614	?	2020-08-08	Europe	United Kingdom	England		Europe	United Kingdom	England	genome	29782	Human	?	?	20B	B.1.1.4	GR	Lighthouse Lab in Alderley Park	Wellcome Sanger Institute for the COVID-19 Genomics UK (COG-UK) consortium	The Lighthouse Lab in Alderley Park et al	https://www.gisaid.org	?	?	28/09/2020
England/ALDP-98150F/2020	ncov	EPI_ISL_526353	?	2020-08-09	Europe	United Kingdom	England		Europe	United Kingdom	England	genome	29782	Human	?	?	20B	B.1.1.37	GR	Queens Medical Centre, Clinical Microbiology Department / DeepSeq Nottingham	COVID-19 Genomics UK (COG-UK) Consortium	Gemma Clark et al	https://www.gisaid.org	?	?	01/09/2020
England/ALDP-98151E/2020	ncov	EPI_ISL_552576	?	2020-08-09	Europe	United Kingdom	England		Europe	United Kingdom	England	genome	29652	Human	?	?	20B	B.1.1.138	GR	Lighthouse Lab in Alderley Park	Wellcome Sanger Institute for the COVID-19 Genomics UK (COG-UK) consortium	The Lighthouse Lab in Alderley Park et al	https://www.gisaid.org	?	?	28/09/2020
England/ALDP-98154B/2020	ncov	EPI_ISL_552596	?	2020-08-09	Europe	United Kingdom	England		Europe	United Kingdom	England	genome	29782	Human	?	?	20B	B.1.1.51	GR	Lighthouse Lab in Alderley Park	Wellcome Sanger Institute for the COVID-19 Genomics UK (COG-UK) consortium	The Lighthouse Lab in Alderley Park et al	https://www.gisaid.org	?	?	28/09/2020
England/ALDP-9815F0/2020	ncov	EPI_ISL_552622	?	2020-08-08	Europe	United Kingdom	England		Europe	United Kingdom	England	genome	29782	Human	?	?	20B	B.1.1.138	GR	Lighthouse Lab in Alderley Park	Wellcome Sanger Institute for the COVID-19 Genomics UK (COG-UK) consortium	The Lighthouse Lab in Alderley Park et al	https://www.gisaid.org	?	?	28/09/2020
England/ALDP-98161B/2020	ncov	EPI_ISL_552547	?	2020-08-08	Europe	United Kingdom	England		Europe	United Kingdom	England	genome	29782	Human	?	?	20B	B.1.1	GR	Lighthouse Lab in Alderley Park	Wellcome Sanger Institute for the COVID-19 Genomics UK (COG-UK) consortium	The Lighthouse Lab in Alderley Park et al	https://www.gisaid.org	?	?	28/09/2020
England/ALDP-981639/2020	ncov	EPI_ISL_529308	?	2020-08-08	Europe	United Kingdom	England		Europe	United Kingdom	England	genome	29782	Human	?	?	20A	B.1.5	G	Queens Medical Centre, Clinical Microbiology Department / DeepSeq Nottingham	COVID-19 Genomics UK (COG-UK) Consortium	Gemma Clark et al	https://www.gisaid.org	?	?	10/09/2020
England/ALDP-981666/2020	ncov	EPI_ISL_529546	?	2020-08-08	Europe	United Kingdom	England		Europe	United Kingdom	England	genome	29782	Human	?	?	20B	B.1.1.1	GR	Queens Medical Centre, Clinical Microbiology Department / DeepSeq Nottingham	COVID-19 Genomics UK (COG-UK) Consortium	Gemma Clark et al	https://www.gisaid.org	?	?	10/09/2020
England/ALDP-9818CA/2020	ncov	EPI_ISL_552566	?	2020-08-08	Europe	United Kingdom	England		Europe	United Kingdom	England	genome	29782	Human	?	?	20B	B.1.1.279	GR	Lighthouse Lab in Alderley Park	Wellcome Sanger Institute for the COVID-19 Genomics UK (COG-UK) consortium	The Lighthouse Lab in Alderley Park et al	https://www.gisaid.org	?	?	28/09/2020
England/ALDP-9818D9/2020	ncov	EPI_ISL_552481	?	2020-08-08	Europe	United Kingdom	England		Europe	United Kingdom	England	genome	29782	Human	?	?	20B	B.1.1.1	GR	Lighthouse Lab in Alderley Park	Wellcome Sanger Institute for the COVID-19 Genomics UK (COG-UK) consortium	The Lighthouse Lab in Alderley Park et al	https://www.gisaid.org	?	?	28/09/2020
England/ALDP-98199A/2020	ncov	EPI_ISL_526354	?	2020-08-10	Europe	United Kingdom	England		Europe	United Kingdom	England	genome	29782	Human	?	?	20B	B.1.1.1	GR	Queens Medical Centre, Clinical Microbiology Department / DeepSeq Nottingham	COVID-19 Genomics UK (COG-UK) Consortium	Gemma Clark et al	https://www.gisaid.org	?	?	01/09/2020
England/ALDP-9819A9/2020	ncov	EPI_ISL_529309	?	2020-08-10	Europe	United Kingdom	England		Europe	United Kingdom	England	genome	29782	Human	?	?	20A	B.1.5	G	Queens Medical Centre, Clinical Microbiology Department / DeepSeq Nottingham	COVID-19 Genomics UK (COG-UK) Consortium	Gemma Clark et al	https://www.gisaid.org	?	?	10/09/2020
England/ALDP-9819D6/2020	ncov	EPI_ISL_529504	?	2020-08-09	Europe	United Kingdom	England		Europe	United Kingdom	England	genome	29782	Human	?	?	20B	B.1.1.35	GR	Queens Medical Centre, Clinical Microbiology Department / DeepSeq Nottingham	COVID-19 Genomics UK (COG-UK) Consortium	Gemma Clark et al	https://www.gisaid.org	?	?	10/09/2020
England/ALDP-9819E5/2020	ncov	EPI_ISL_526355	?	2020-08-09	Europe	United Kingdom	England		Europe	United Kingdom	England	genome	29782	Human	?	?	20A	B.1.36.17	GH	Queens Medical Centre, Clinical Microbiology Department / DeepSeq Nottingham	COVID-19 Genomics UK (COG-UK) Consortium	Gemma Clark et al	https://www.gisaid.org	?	?	01/09/2020
England/ALDP-9819F4/2020	ncov	EPI_ISL_526356	?	2020-08-09	Europe	United Kingdom	England		Europe	United Kingdom	England	genome	29782	Human	?	?	20B	B.1.1.1	GR	Queens Medical Centre, Clinical Microbiology Department / DeepSeq Nottingham	COVID-19 Genomics UK (COG-UK) Consortium	Gemma Clark et al	https://www.gisaid.org	?	?	01/09/2020
England/ALDP-981A00/2020	ncov	EPI_ISL_526357	?	2020-08-09	Europe	United Kingdom	England		Europe	United Kingdom	England	genome	29782	Human	?	?	20B	B.1.1.1	GR	Queens Medical Centre, Clinical Microbiology Department / DeepSeq Nottingham	COVID-19 Genomics UK (COG-UK) Consortium	Gemma Clark et al	https://www.gisaid.org	?	?	01/09/2020
England/ALDP-981A1F/2020	ncov	EPI_ISL_526358	?	2020-08-09	Europe	United Kingdom	England		Europe	United Kingdom	England	genome	29782	Human	?	?	20A	B.1.160.4	GH	Queens Medical Centre, Clinical Microbiology Department / DeepSeq Nottingham	COVID-19 Genomics UK (COG-UK) Consortium	Gemma Clark et al	https://www.gisaid.org	?	?	01/09/2020
England/ALDP-981B94/2020	ncov	EPI_ISL_552782	?	2020-08-09	Europe	United Kingdom	England		Europe	United Kingdom	England	genome	29782	Human	?	?	20B	B.1.1.286	GR	Lighthouse Lab in Alderley Park	Wellcome Sanger Institute for the COVID-19 Genomics UK (COG-UK) consortium	The Lighthouse Lab in Alderley Park et al	https://www.gisaid.org	?	?	28/09/2020
England/ALDP-981C0A/2020	ncov	EPI_ISL_552742	?	2020-08-09	Europe	United Kingdom	England		Europe	United Kingdom	England	genome	29782	Human	?	?	20B	B.1.1.286	GR	Lighthouse Lab in Alderley Park	Wellcome Sanger Institute for the COVID-19 Genomics UK (COG-UK) consortium	The Lighthouse Lab in Alderley Park et al	https://www.gisaid.org	?	?	28/09/2020
England/ALDP-981C37/2020	ncov	EPI_ISL_552749	?	2020-08-09	Europe	United Kingdom	England		Europe	United Kingdom	England	genome	29611	Human	?	?	20B	B.1.1	GR	Lighthouse Lab in Alderley Park	Wellcome Sanger Institute for the COVID-19 Genomics UK (COG-UK) consortium	The Lighthouse Lab in Alderley Park et al	https://www.gisaid.org	?	?	28/09/2020
England/ALDP-981C46/2020	ncov	EPI_ISL_552721	?	2020-08-09	Europe	United Kingdom	England		Europe	United Kingdom	England	genome	29782	Human	?	?	20B	B.1.1.301	GR	Lighthouse Lab in Alderley Park	Wellcome Sanger Institute for the COVID-19 Genomics UK (COG-UK) consortium	The Lighthouse Lab in Alderley Park et al	https://www.gisaid.org	?	?	28/09/2020
England/ALDP-981C64/2020	ncov	EPI_ISL_526359	?	2020-08-09	Europe	United Kingdom	England		Europe	United Kingdom	England	genome	29782	Human	?	?	20A	B.1.235	G	Queens Medical Centre, Clinical Microbiology Department / DeepSeq Nottingham	COVID-19 Genomics UK (COG-UK) Consortium	Gemma Clark et al	https://www.gisaid.org	?	?	01/09/2020
England/ALDP-981C73/2020	ncov	EPI_ISL_552780	?	2020-08-09	Europe	United Kingdom	England		Europe	United Kingdom	England	genome	29782	Human	?	?	20B	B.1.1.80	GR	Lighthouse Lab in Alderley Park	Wellcome Sanger Institute for the COVID-19 Genomics UK (COG-UK) consortium	The Lighthouse Lab in Alderley Park et al	https://www.gisaid.org	?	?	28/09/2020
England/ALDP-981CA0/2020	ncov	EPI_ISL_529547	?	2020-08-09	Europe	United Kingdom	England		Europe	United Kingdom	England	genome	29782	Human	?	?	20B	B.1.1.35	GR	Queens Medical Centre, Clinical Microbiology Department / DeepSeq Nottingham	COVID-19 Genomics UK (COG-UK) Consortium	Gemma Clark et al	https://www.gisaid.org	?	?	10/09/2020
England/ALDP-981CCE/2020	ncov	EPI_ISL_552720	?	2020-08-09	Europe	United Kingdom	England		Europe	United Kingdom	England	genome	29632	Human	?	?	20B	B.1.1	GR	Lighthouse Lab in Alderley Park	Wellcome Sanger Institute for the COVID-19 Genomics UK (COG-UK) consortium	The Lighthouse Lab in Alderley Park et al	https://www.gisaid.org	?	?	28/09/2020
England/ALDP-981CDD/2020	ncov	EPI_ISL_552746	?	2020-08-09	Europe	United Kingdom	England		Europe	United Kingdom	England	genome	29782	Human	?	?	20B	B.1.1	GR	Lighthouse Lab in Alderley Park	Wellcome Sanger Institute for the COVID-19 Genomics UK (COG-UK) consortium	The Lighthouse Lab in Alderley Park et al	https://www.gisaid.org	?	?	28/09/2020
England/ALDP-981CEC/2020	ncov	EPI_ISL_552723	?	2020-08-09	Europe	United Kingdom	England		Europe	United Kingdom	England	genome	29782	Human	?	?	20B	B.1.1.37	GR	Lighthouse Lab in Alderley Park	Wellcome Sanger Institute for the COVID-19 Genomics UK (COG-UK) consortium	The Lighthouse Lab in Alderley Park et al	https://www.gisaid.org	?	?	28/09/2020
England/ALDP-981CFB/2020	ncov	EPI_ISL_552731	?	2020-08-09	Europe	United Kingdom	England		Europe	United Kingdom	England	genome	29782	Human	?	?	20A	B.1	GH	Lighthouse Lab in Alderley Park	Wellcome Sanger Institute for the COVID-19 Genomics UK (COG-UK) consortium	The Lighthouse Lab in Alderley Park et al	https://www.gisaid.org	?	?	28/09/2020
England/ALDP-981D07/2020	ncov	EPI_ISL_552728	?	2020-08-09	Europe	United Kingdom	England		Europe	United Kingdom	England	genome	29782	Human	?	?	20B	B.1.1.286	GR	Lighthouse Lab in Alderley Park	Wellcome Sanger Institute for the COVID-19 Genomics UK (COG-UK) consortium	The Lighthouse Lab in Alderley Park et al	https://www.gisaid.org	?	?	28/09/2020
England/ALDP-981D52/2020	ncov	EPI_ISL_552729	?	2020-08-10	Europe	United Kingdom	England		Europe	United Kingdom	England	genome	29611	Human	?	?	20B	B.1.1.35	GR	Lighthouse Lab in Alderley Park	Wellcome Sanger Institute for the COVID-19 Genomics UK (COG-UK) consortium	The Lighthouse Lab in Alderley Park et al	https://www.gisaid.org	?	?	28/09/2020
England/ALDP-981D61/2020	ncov	EPI_ISL_552779	?	2020-08-10	Europe	United Kingdom	England		Europe	United Kingdom	England	genome	29782	Human	?	?	20B	B.1.1.1	GR	Lighthouse Lab in Alderley Park	Wellcome Sanger Institute for the COVID-19 Genomics UK (COG-UK) consortium	The Lighthouse Lab in Alderley Park et al	https://www.gisaid.org	?	?	28/09/2020
England/ALDP-981D70/2020	ncov	EPI_ISL_552794	?	2020-08-10	Europe	United Kingdom	England		Europe	United Kingdom	England	genome	29782	Human	?	?	20B	B.1.1.1	GR	Lighthouse Lab in Alderley Park	Wellcome Sanger Institute for the COVID-19 Genomics UK (COG-UK) consortium	The Lighthouse Lab in Alderley Park et al	https://www.gisaid.org	?	?	28/09/2020
England/ALDP-981D8F/2020	ncov	EPI_ISL_552785	?	2020-08-09	Europe	United Kingdom	England		Europe	United Kingdom	England	genome	29782	Human	?	?	20B	B.1.1.307	GR	Lighthouse Lab in Alderley Park	Wellcome Sanger Institute for the COVID-19 Genomics UK (COG-UK) consortium	The Lighthouse Lab in Alderley Park et al	https://www.gisaid.org	?	?	28/09/2020
England/ALDP-981DAD/2020	ncov	EPI_ISL_552796	?	2020-08-09	Europe	United Kingdom	England		Europe	United Kingdom	England	genome	29782	Human	?	?	20A	B.1.235	G	Lighthouse Lab in Alderley Park	Wellcome Sanger Institute for the COVID-19 Genomics UK (COG-UK) consortium	The Lighthouse Lab in Alderley Park et al	https://www.gisaid.org	?	?	28/09/2020
England/ALDP-981DBC/2020	ncov	EPI_ISL_552793	?	2020-08-10	Europe	United Kingdom	England		Europe	United Kingdom	England	genome	29782	Human	?	?	20B	B.1.1.67	GR	Lighthouse Lab in Alderley Park	Wellcome Sanger Institute for the COVID-19 Genomics UK (COG-UK) consortium	The Lighthouse Lab in Alderley Park et al	https://www.gisaid.org	?	?	28/09/2020
England/ALDP-981E04/2020	ncov	EPI_ISL_552717	?	2020-08-09	Europe	United Kingdom	England		Europe	United Kingdom	England	genome	29782	Human	?	?	20B	B.1.1.67	GR	Lighthouse Lab in Alderley Park	Wellcome Sanger Institute for the COVID-19 Genomics UK (COG-UK) consortium	The Lighthouse Lab in Alderley Park et al	https://www.gisaid.org	?	?	28/09/2020
England/ALDP-981E22/2020	ncov	EPI_ISL_552735	?	2020-08-09	Europe	United Kingdom	England		Europe	United Kingdom	England	genome	29782	Human	?	?	20B	B.1.1.51	GR	Lighthouse Lab in Alderley Park	Wellcome Sanger Institute for the COVID-19 Genomics UK (COG-UK) consortium	The Lighthouse Lab in Alderley Park et al	https://www.gisaid.org	?	?	28/09/2020
England/ALDP-981E31/2020	ncov	EPI_ISL_552792	?	2020-08-09	Europe	United Kingdom	England		Europe	United Kingdom	England	genome	29611	Human	?	?	20B	B.1.1.253	GR	Lighthouse Lab in Alderley Park	Wellcome Sanger Institute for the COVID-19 Genomics UK (COG-UK) consortium	The Lighthouse Lab in Alderley Park et al	https://www.gisaid.org	?	?	28/09/2020
England/ALDP-981E40/2020	ncov	EPI_ISL_552774	?	2020-08-09	Europe	United Kingdom	England		Europe	United Kingdom	England	genome	29782	Human	?	?	20B	B.1.1.51	GR	Lighthouse Lab in Alderley Park	Wellcome Sanger Institute for the COVID-19 Genomics UK (COG-UK) consortium	The Lighthouse Lab in Alderley Park et al	https://www.gisaid.org	?	?	28/09/2020
England/ALDP-981E7D/2020	ncov	EPI_ISL_529548	?	2020-08-09	Europe	United Kingdom	England		Europe	United Kingdom	England	genome	29782	Human	?	?	20A	B.1.36.1	GH	Queens Medical Centre, Clinical Microbiology Department / DeepSeq Nottingham	COVID-19 Genomics UK (COG-UK) Consortium	Gemma Clark et al	https://www.gisaid.org	?	?	10/09/2020
England/ALDP-981E8C/2020	ncov	EPI_ISL_552750	?	2020-08-10	Europe	United Kingdom	England		Europe	United Kingdom	England	genome	29632	Human	?	?	20B	B.1.1.277	GR	Lighthouse Lab in Alderley Park	Wellcome Sanger Institute for the COVID-19 Genomics UK (COG-UK) consortium	The Lighthouse Lab in Alderley Park et al	https://www.gisaid.org	?	?	28/09/2020
England/ALDP-981E9B/2020	ncov	EPI_ISL_552776	?	2020-08-10	Europe	United Kingdom	England		Europe	United Kingdom	England	genome	29782	Human	?	?	20B	B.1.1.277	GR	Lighthouse Lab in Alderley Park	Wellcome Sanger Institute for the COVID-19 Genomics UK (COG-UK) consortium	The Lighthouse Lab in Alderley Park et al	https://www.gisaid.org	?	?	28/09/2020
England/ALDP-981EB9/2020	ncov	EPI_ISL_552771	?	2020-08-10	Europe	United Kingdom	England		Europe	United Kingdom	England	genome	29782	Human	?	?	20B	B.1.1.4	GR	Lighthouse Lab in Alderley Park	Wellcome Sanger Institute for the COVID-19 Genomics UK (COG-UK) consortium	The Lighthouse Lab in Alderley Park et al	https://www.gisaid.org	?	?	28/09/2020
England/ALDP-981EC8/2020	ncov	EPI_ISL_552777	?	2020-08-09	Europe	United Kingdom	England		Europe	United Kingdom	England	genome	29782	Human	?	?	20B	B.1.1.1	GR	Lighthouse Lab in Alderley Park	Wellcome Sanger Institute for the COVID-19 Genomics UK (COG-UK) consortium	The Lighthouse Lab in Alderley Park et al	https://www.gisaid.org	?	?	28/09/2020
England/ALDP-981ED7/2020	ncov	EPI_ISL_552745	?	2020-08-09	Europe	United Kingdom	England		Europe	United Kingdom	England	genome	29632	Human	?	?	20A	B.1.247	GH	Lighthouse Lab in Alderley Park	Wellcome Sanger Institute for the COVID-19 Genomics UK (COG-UK) consortium	The Lighthouse Lab in Alderley Park et al	https://www.gisaid.org	?	?	28/09/2020
England/ALDP-981EF5/2020	ncov	EPI_ISL_552719	?	2020-08-10	Europe	United Kingdom	England		Europe	United Kingdom	England	genome	29782	Human	?	?	20B	B.1.1.294	GR	Lighthouse Lab in Alderley Park	Wellcome Sanger Institute for the COVID-19 Genomics UK (COG-UK) consortium	The Lighthouse Lab in Alderley Park et al	https://www.gisaid.org	?	?	28/09/2020
England/ALDP-981F01/2020	ncov	EPI_ISL_552783	?	2020-08-10	Europe	United Kingdom	England		Europe	United Kingdom	England	genome	29632	Human	?	?	20B	B.1.1.255	GR	Lighthouse Lab in Alderley Park	Wellcome Sanger Institute for the COVID-19 Genomics UK (COG-UK) consortium	The Lighthouse Lab in Alderley Park et al	https://www.gisaid.org	?	?	28/09/2020
England/ALDP-981F10/2020	ncov	EPI_ISL_552724	?	2020-08-10	Europe	United Kingdom	England		Europe	United Kingdom	England	genome	29782	Human	?	?	20A	B.1	GH	Lighthouse Lab in Alderley Park	Wellcome Sanger Institute for the COVID-19 Genomics UK (COG-UK) consortium	The Lighthouse Lab in Alderley Park et al	https://www.gisaid.org	?	?	28/09/2020
England/ALDP-981F7A/2020	ncov	EPI_ISL_552741	?	2020-08-09	Europe	United Kingdom	England		Europe	United Kingdom	England	genome	29782	Human	?	?	20B	B.1.1.255	GR	Lighthouse Lab in Alderley Park	Wellcome Sanger Institute for the COVID-19 Genomics UK (COG-UK) consortium	The Lighthouse Lab in Alderley Park et al	https://www.gisaid.org	?	?	28/09/2020
England/ALDP-981F89/2020	ncov	EPI_ISL_552722	?	2020-08-09	Europe	United Kingdom	England		Europe	United Kingdom	England	genome	29611	Human	?	?	20B	B.1.1.35	GR	Lighthouse Lab in Alderley Park	Wellcome Sanger Institute for the COVID-19 Genomics UK (COG-UK) consortium	The Lighthouse Lab in Alderley Park et al	https://www.gisaid.org	?	?	28/09/2020
England/ALDP-981FA7/2020	ncov	EPI_ISL_529549	?	2020-08-09	Europe	United Kingdom	England		Europe	United Kingdom	England	genome	29782	Human	?	?	20B	B.1.1.37	GR	Queens Medical Centre, Clinical Microbiology Department / DeepSeq Nottingham	COVID-19 Genomics UK (COG-UK) Consortium	Gemma Clark et al	https://www.gisaid.org	?	?	10/09/2020
England/ALDP-981FB6/2020	ncov	EPI_ISL_552760	?	2020-08-10	Europe	United Kingdom	England		Europe	United Kingdom	England	genome	29782	Human	?	?	20B	B.1.1.286	GR	Lighthouse Lab in Alderley Park	Wellcome Sanger Institute for the COVID-19 Genomics UK (COG-UK) consortium	The Lighthouse Lab in Alderley Park et al	https://www.gisaid.org	?	?	28/09/2020
England/ALDP-981FD4/2020	ncov	EPI_ISL_552761	?	2020-08-10	Europe	United Kingdom	England		Europe	United Kingdom	England	genome	29611	Human	?	?	20B	B.1.1.1	GR	Lighthouse Lab in Alderley Park	Wellcome Sanger Institute for the COVID-19 Genomics UK (COG-UK) consortium	The Lighthouse Lab in Alderley Park et al	https://www.gisaid.org	?	?	28/09/2020
England/ALDP-981FE3/2020	ncov	EPI_ISL_552726	?	2020-08-10	Europe	United Kingdom	England		Europe	United Kingdom	England	genome	29782	Human	?	?	20B	B.1.1.307	GR	Lighthouse Lab in Alderley Park	Wellcome Sanger Institute for the COVID-19 Genomics UK (COG-UK) consortium	The Lighthouse Lab in Alderley Park et al	https://www.gisaid.org	?	?	28/09/2020
England/ALDP-982058/2020	ncov	EPI_ISL_552732	?	2020-08-10	Europe	United Kingdom	England		Europe	United Kingdom	England	genome	29782	Human	?	?	20A.EU1	B.1.177	GV	Lighthouse Lab in Alderley Park	Wellcome Sanger Institute for the COVID-19 Genomics UK (COG-UK) consortium	The Lighthouse Lab in Alderley Park et al	https://www.gisaid.org	?	?	28/09/2020
England/ALDP-982085/2020	ncov	EPI_ISL_552748	?	2020-08-09	Europe	United Kingdom	England		Europe	United Kingdom	England	genome	29782	Human	?	?	20A.EU1	B.1.177	GV	Lighthouse Lab in Alderley Park	Wellcome Sanger Institute for the COVID-19 Genomics UK (COG-UK) consortium	The Lighthouse Lab in Alderley Park et al	https://www.gisaid.org	?	?	28/09/2020
England/ALDP-9820A3/2020	ncov	EPI_ISL_552730	?	2020-08-09	Europe	United Kingdom	England		Europe	United Kingdom	England	genome	29782	Human	?	?	20B	B.1.1.51	GR	Lighthouse Lab in Alderley Park	Wellcome Sanger Institute for the COVID-19 Genomics UK (COG-UK) consortium	The Lighthouse Lab in Alderley Park et al	https://www.gisaid.org	?	?	28/09/2020
England/ALDP-9820D0/2020	ncov	EPI_ISL_552768	?	2020-08-10	Europe	United Kingdom	England		Europe	United Kingdom	England	genome	29611	Human	?	?	20B	B.1.1.54	GR	Lighthouse Lab in Alderley Park	Wellcome Sanger Institute for the COVID-19 Genomics UK (COG-UK) consortium	The Lighthouse Lab in Alderley Park et al	https://www.gisaid.org	?	?	28/09/2020
England/ALDP-9820FE/2020	ncov	EPI_ISL_552773	?	2020-08-10	Europe	United Kingdom	England		Europe	United Kingdom	England	genome	29782	Human	?	?	20B	B.1.1.253	GR	Lighthouse Lab in Alderley Park	Wellcome Sanger Institute for the COVID-19 Genomics UK (COG-UK) consortium	The Lighthouse Lab in Alderley Park et al	https://www.gisaid.org	?	?	28/09/2020
England/ALDP-982146/2020	ncov	EPI_ISL_552775	?	2020-08-10	Europe	United Kingdom	England		Europe	United Kingdom	England	genome	29782	Human	?	?	20B	B.1.1.141	GR	Lighthouse Lab in Alderley Park	Wellcome Sanger Institute for the COVID-19 Genomics UK (COG-UK) consortium	The Lighthouse Lab in Alderley Park et al	https://www.gisaid.org	?	?	28/09/2020
England/ALDP-982207/2020	ncov	EPI_ISL_526360	?	2020-08-09	Europe	United Kingdom	England		Europe	United Kingdom	England	genome	29782	Human	?	?	20A	B.1.36.17	GH	Queens Medical Centre, Clinical Microbiology Department / DeepSeq Nottingham	COVID-19 Genomics UK (COG-UK) Consortium	Gemma Clark et al	https://www.gisaid.org	?	?	01/09/2020
England/ALDP-9822CB/2020	ncov	EPI_ISL_529288	?	2020-08-09	Europe	United Kingdom	England		Europe	United Kingdom	England	genome	29782	Human	?	?	20B	B.1.1	GR	Queens Medical Centre, Clinical Microbiology Department / DeepSeq Nottingham	COVID-19 Genomics UK (COG-UK) Consortium	Gemma Clark et al	https://www.gisaid.org	?	?	10/09/2020
England/ALDP-982304/2020	ncov	EPI_ISL_529450	?	2020-08-06	Europe	United Kingdom	England		Europe	United Kingdom	England	genome	29782	Human	?	?	20B	B.1.1	GR	Queens Medical Centre, Clinical Microbiology Department / DeepSeq Nottingham	COVID-19 Genomics UK (COG-UK) Consortium	Gemma Clark et al	https://www.gisaid.org	?	?	10/09/2020
England/ALDP-9823F5/2020	ncov	EPI_ISL_526361	?	2020-08-09	Europe	United Kingdom	England		Europe	United Kingdom	England	genome	29782	Human	?	?	20B	B.1.1.1	GR	Queens Medical Centre, Clinical Microbiology Department / DeepSeq Nottingham	COVID-19 Genomics UK (COG-UK) Consortium	Gemma Clark et al	https://www.gisaid.org	?	?	01/09/2020
England/ALDP-98243E/2020	ncov	EPI_ISL_526362	?	2020-08-09	Europe	United Kingdom	England		Europe	United Kingdom	England	genome	29782	Human	?	?	20B	B.1.1.1	GR	Queens Medical Centre, Clinical Microbiology Department / DeepSeq Nottingham	COVID-19 Genomics UK (COG-UK) Consortium	Gemma Clark et al	https://www.gisaid.org	?	?	01/09/2020
England/ALDP-9824E3/2020	ncov	EPI_ISL_526363	?	2020-08-09	Europe	United Kingdom	England		Europe	United Kingdom	England	genome	29782	Human	?	?	20A	B.1.258.3	G	Queens Medical Centre, Clinical Microbiology Department / DeepSeq Nottingham	COVID-19 Genomics UK (COG-UK) Consortium	Gemma Clark et al	https://www.gisaid.org	?	?	01/09/2020
England/ALDP-9824F2/2020	ncov	EPI_ISL_526364	?	2020-08-09	Europe	United Kingdom	England		Europe	United Kingdom	England	genome	29782	Human	?	?	20B	B.1.1	GR	Queens Medical Centre, Clinical Microbiology Department / DeepSeq Nottingham	COVID-19 Genomics UK (COG-UK) Consortium	Gemma Clark et al	https://www.gisaid.org	?	?	01/09/2020
England/ALDP-982674/2020	ncov	EPI_ISL_529550	?	2020-08-09	Europe	United Kingdom	England		Europe	United Kingdom	England	genome	29782	Human	?	?	20A	B.1.36.1	GH	Queens Medical Centre, Clinical Microbiology Department / DeepSeq Nottingham	COVID-19 Genomics UK (COG-UK) Consortium	Gemma Clark et al	https://www.gisaid.org	?	?	10/09/2020
England/ALDP-982683/2020	ncov	EPI_ISL_526365	?	2020-08-09	Europe	United Kingdom	England		Europe	United Kingdom	England	genome	29782	Human	?	?	20A	B.1.36	GH	Queens Medical Centre, Clinical Microbiology Department / DeepSeq Nottingham	COVID-19 Genomics UK (COG-UK) Consortium	Gemma Clark et al	https://www.gisaid.org	?	?	01/09/2020
England/ALDP-9826A1/2020	ncov	EPI_ISL_529519	?	2020-08-09	Europe	United Kingdom	England		Europe	United Kingdom	England	genome	29782	Human	?	?	20B	B.1.1.35	GR	Queens Medical Centre, Clinical Microbiology Department / DeepSeq Nottingham	COVID-19 Genomics UK (COG-UK) Consortium	Gemma Clark et al	https://www.gisaid.org	?	?	10/09/2020
England/ALDP-9826CF/2020	ncov	EPI_ISL_526366	?	2020-08-09	Europe	United Kingdom	England		Europe	United Kingdom	England	genome	29782	Human	?	?	20B	B.1.1.37	GR	Queens Medical Centre, Clinical Microbiology Department / DeepSeq Nottingham	COVID-19 Genomics UK (COG-UK) Consortium	Gemma Clark et al	https://www.gisaid.org	?	?	01/09/2020
England/ALDP-9827EA/2020	ncov	EPI_ISL_529551	?	2020-08-10	Europe	United Kingdom	England		Europe	United Kingdom	England	genome	29782	Human	?	?	20A.EU1	B.1.177	GV	Queens Medical Centre, Clinical Microbiology Department / DeepSeq Nottingham	COVID-19 Genomics UK (COG-UK) Consortium	Gemma Clark et al	https://www.gisaid.org	?	?	10/09/2020
England/ALDP-982823/2020	ncov	EPI_ISL_552681	?	2020-08-09	Europe	United Kingdom	England		Europe	United Kingdom	England	genome	29782	Human	?	?	20B	B.1.1.37	GR	Lighthouse Lab in Alderley Park	Wellcome Sanger Institute for the COVID-19 Genomics UK (COG-UK) consortium	The Lighthouse Lab in Alderley Park et al	https://www.gisaid.org	?	?	28/09/2020
England/ALDP-982832/2020	ncov	EPI_ISL_552642	?	2020-08-09	Europe	United Kingdom	England		Europe	United Kingdom	England	genome	29782	Human	?	?	20B	B.1.1.37	GR	Lighthouse Lab in Alderley Park	Wellcome Sanger Institute for the COVID-19 Genomics UK (COG-UK) consortium	The Lighthouse Lab in Alderley Park et al	https://www.gisaid.org	?	?	28/09/2020
England/ALDP-982841/2020	ncov	EPI_ISL_552523	?	2020-08-10	Europe	United Kingdom	England		Europe	United Kingdom	England	genome	29782	Human	?	?	20A	B.1.258.3	G	Lighthouse Lab in Alderley Park	Wellcome Sanger Institute for the COVID-19 Genomics UK (COG-UK) consortium	The Lighthouse Lab in Alderley Park et al	https://www.gisaid.org	?	?	28/09/2020
England/ALDP-982850/2020	ncov	EPI_ISL_552556	?	2020-08-10	Europe	United Kingdom	England		Europe	United Kingdom	England	genome	29782	Human	?	?	20B	B.1.1.1	GR	Lighthouse Lab in Alderley Park	Wellcome Sanger Institute for the COVID-19 Genomics UK (COG-UK) consortium	The Lighthouse Lab in Alderley Park et al	https://www.gisaid.org	?	?	28/09/2020
England/ALDP-98286F/2020	ncov	EPI_ISL_552488	?	2020-08-10	Europe	United Kingdom	England		Europe	United Kingdom	England	genome	29782	Human	?	?	20A	B.1.258.3	G	Lighthouse Lab in Alderley Park	Wellcome Sanger Institute for the COVID-19 Genomics UK (COG-UK) consortium	The Lighthouse Lab in Alderley Park et al	https://www.gisaid.org	?	?	28/09/2020
England/ALDP-98287E/2020	ncov	EPI_ISL_552620	?	2020-08-10	Europe	United Kingdom	England		Europe	United Kingdom	England	genome	29782	Human	?	?	20B	B.1.1	GR	Lighthouse Lab in Alderley Park	Wellcome Sanger Institute for the COVID-19 Genomics UK (COG-UK) consortium	The Lighthouse Lab in Alderley Park et al	https://www.gisaid.org	?	?	28/09/2020
England/ALDP-98288D/2020	ncov	EPI_ISL_552591	?	2020-08-10	Europe	United Kingdom	England		Europe	United Kingdom	England	genome	29782	Human	?	?	20B	B.1.1.1	GR	Lighthouse Lab in Alderley Park	Wellcome Sanger Institute for the COVID-19 Genomics UK (COG-UK) consortium	The Lighthouse Lab in Alderley Park et al	https://www.gisaid.org	?	?	28/09/2020
England/ALDP-9828C9/2020	ncov	EPI_ISL_552527	?	2020-08-10	Europe	United Kingdom	England		Europe	United Kingdom	England	genome	29782	Human	?	?	20B	B.1.1.253	GR	Lighthouse Lab in Alderley Park	Wellcome Sanger Institute for the COVID-19 Genomics UK (COG-UK) consortium	The Lighthouse Lab in Alderley Park et al	https://www.gisaid.org	?	?	28/09/2020
England/ALDP-9828D8/2020	ncov	EPI_ISL_552659	?	2020-08-10	Europe	United Kingdom	England		Europe	United Kingdom	England	genome	29782	Human	?	?	20B	B.1.1.217	GR	Lighthouse Lab in Alderley Park	Wellcome Sanger Institute for the COVID-19 Genomics UK (COG-UK) consortium	The Lighthouse Lab in Alderley Park et al	https://www.gisaid.org	?	?	28/09/2020
England/ALDP-9828E7/2020	ncov	EPI_ISL_552515	?	2020-08-10	Europe	United Kingdom	England		Europe	United Kingdom	England	genome	29782	Human	?	?	20A	B.1.235	G	Lighthouse Lab in Alderley Park	Wellcome Sanger Institute for the COVID-19 Genomics UK (COG-UK) consortium	The Lighthouse Lab in Alderley Park et al	https://www.gisaid.org	?	?	28/09/2020
England/ALDP-9828F6/2020	ncov	EPI_ISL_552618	?	2020-08-10	Europe	United Kingdom	England		Europe	United Kingdom	England	genome	29782	Human	?	?	20B	B.1.1.37	GR	Lighthouse Lab in Alderley Park	Wellcome Sanger Institute for the COVID-19 Genomics UK (COG-UK) consortium	The Lighthouse Lab in Alderley Park et al	https://www.gisaid.org	?	?	28/09/2020
England/ALDP-982911/2020	ncov	EPI_ISL_552512	?	2020-08-10	Europe	United Kingdom	England		Europe	United Kingdom	England	genome	29782	Human	?	?	20B	B.1.1.253	GR	Lighthouse Lab in Alderley Park	Wellcome Sanger Institute for the COVID-19 Genomics UK (COG-UK) consortium	The Lighthouse Lab in Alderley Park et al	https://www.gisaid.org	?	?	28/09/2020
England/ALDP-98293F/2020	ncov	EPI_ISL_552466	?	2020-08-10	Europe	United Kingdom	England		Europe	United Kingdom	England	genome	29782	Human	?	?	20A	B.1.235	G	Lighthouse Lab in Alderley Park	Wellcome Sanger Institute for the COVID-19 Genomics UK (COG-UK) consortium	The Lighthouse Lab in Alderley Park et al	https://www.gisaid.org	?	?	28/09/2020
England/ALDP-98295D/2020	ncov	EPI_ISL_552665	?	2020-08-10	Europe	United Kingdom	England		Europe	United Kingdom	England	genome	29782	Human	?	?	20B	B.1.1	GR	Lighthouse Lab in Alderley Park	Wellcome Sanger Institute for the COVID-19 Genomics UK (COG-UK) consortium	The Lighthouse Lab in Alderley Park et al	https://www.gisaid.org	?	?	28/09/2020
England/ALDP-98296C/2020	ncov	EPI_ISL_552689	?	2020-08-10	Europe	United Kingdom	England		Europe	United Kingdom	England	genome	29782	Human	?	?	20B	B.1.1.253	GR	Lighthouse Lab in Alderley Park	Wellcome Sanger Institute for the COVID-19 Genomics UK (COG-UK) consortium	The Lighthouse Lab in Alderley Park et al	https://www.gisaid.org	?	?	28/09/2020
England/ALDP-98297B/2020	ncov	EPI_ISL_552713	?	2020-08-09	Europe	United Kingdom	England		Europe	United Kingdom	England	genome	29782	Human	?	?	20B	B.1.1	GR	Lighthouse Lab in Alderley Park	Wellcome Sanger Institute for the COVID-19 Genomics UK (COG-UK) consortium	The Lighthouse Lab in Alderley Park et al	https://www.gisaid.org	?	?	28/09/2020
England/ALDP-982999/2020	ncov	EPI_ISL_552446	?	2020-08-10	Europe	United Kingdom	England		Europe	United Kingdom	England	genome	29782	Human	?	?	20B	B.1.1.67	GR	Lighthouse Lab in Alderley Park	Wellcome Sanger Institute for the COVID-19 Genomics UK (COG-UK) consortium	The Lighthouse Lab in Alderley Park et al	https://www.gisaid.org	?	?	28/09/2020
England/ALDP-9829A8/2020	ncov	EPI_ISL_552595	?	2020-08-09	Europe	United Kingdom	England		Europe	United Kingdom	England	genome	29782	Human	?	?	20B	B.1.1.1	GR	Lighthouse Lab in Alderley Park	Wellcome Sanger Institute for the COVID-19 Genomics UK (COG-UK) consortium	The Lighthouse Lab in Alderley Park et al	https://www.gisaid.org	?	?	28/09/2020
England/ALDP-9829B7/2020	ncov	EPI_ISL_552629	?	2020-08-09	Europe	United Kingdom	England		Europe	United Kingdom	England	genome	29782	Human	?	?	20B	B.1.1.138	GR	Lighthouse Lab in Alderley Park	Wellcome Sanger Institute for the COVID-19 Genomics UK (COG-UK) consortium	The Lighthouse Lab in Alderley Park et al	https://www.gisaid.org	?	?	28/09/2020
England/ALDP-9829C6/2020	ncov	EPI_ISL_552449	?	2020-08-10	Europe	United Kingdom	England		Europe	United Kingdom	England	genome	29782	Human	?	?	20B	B.1.1.1	GR	Lighthouse Lab in Alderley Park	Wellcome Sanger Institute for the COVID-19 Genomics UK (COG-UK) consortium	The Lighthouse Lab in Alderley Park et al	https://www.gisaid.org	?	?	28/09/2020
England/ALDP-9829D5/2020	ncov	EPI_ISL_552699	?	2020-08-10	Europe	United Kingdom	England		Europe	United Kingdom	England	genome	29782	Human	?	?	20B	B.1.1.1	GR	Lighthouse Lab in Alderley Park	Wellcome Sanger Institute for the COVID-19 Genomics UK (COG-UK) consortium	The Lighthouse Lab in Alderley Park et al	https://www.gisaid.org	?	?	28/09/2020
England/ALDP-9829F3/2020	ncov	EPI_ISL_552507	?	2020-08-10	Europe	United Kingdom	England		Europe	United Kingdom	England	genome	29782	Human	?	?	20B	B.1.1.1	GR	Lighthouse Lab in Alderley Park	Wellcome Sanger Institute for the COVID-19 Genomics UK (COG-UK) consortium	The Lighthouse Lab in Alderley Park et al	https://www.gisaid.org	?	?	28/09/2020
England/ALDP-982A0F/2020	ncov	EPI_ISL_552565	?	2020-08-10	Europe	United Kingdom	England		Europe	United Kingdom	England	genome	29782	Human	?	?	20B	B.1.1.1	GR	Lighthouse Lab in Alderley Park	Wellcome Sanger Institute for the COVID-19 Genomics UK (COG-UK) consortium	The Lighthouse Lab in Alderley Park et al	https://www.gisaid.org	?	?	28/09/2020
England/ALDP-982A1E/2020	ncov	EPI_ISL_552533	?	2020-08-10	Europe	United Kingdom	England		Europe	United Kingdom	England	genome	29782	Human	?	?	20B	B.1.1.51	GR	Lighthouse Lab in Alderley Park	Wellcome Sanger Institute for the COVID-19 Genomics UK (COG-UK) consortium	The Lighthouse Lab in Alderley Park et al	https://www.gisaid.org	?	?	28/09/2020
England/ALDP-982A2D/2020	ncov	EPI_ISL_552639	?	2020-08-09	Europe	United Kingdom	England		Europe	United Kingdom	England	genome	29782	Human	?	?	20B	B.1.1.37	GR	Lighthouse Lab in Alderley Park	Wellcome Sanger Institute for the COVID-19 Genomics UK (COG-UK) consortium	The Lighthouse Lab in Alderley Park et al	https://www.gisaid.org	?	?	28/09/2020
England/ALDP-982A3C/2020	ncov	EPI_ISL_552516	?	2020-08-09	Europe	United Kingdom	England		Europe	United Kingdom	England	genome	29782	Human	?	?	20B	B.1.1.303	GR	Lighthouse Lab in Alderley Park	Wellcome Sanger Institute for the COVID-19 Genomics UK (COG-UK) consortium	The Lighthouse Lab in Alderley Park et al	https://www.gisaid.org	?	?	28/09/2020
England/ALDP-982A4B/2020	ncov	EPI_ISL_552526	?	2020-08-09	Europe	United Kingdom	England		Europe	United Kingdom	England	genome	29782	Human	?	?	20B	B.1.1	GR	Lighthouse Lab in Alderley Park	Wellcome Sanger Institute for the COVID-19 Genomics UK (COG-UK) consortium	The Lighthouse Lab in Alderley Park et al	https://www.gisaid.org	?	?	28/09/2020
England/ALDP-982A5A/2020	ncov	EPI_ISL_552463	?	2020-08-09	Europe	United Kingdom	England		Europe	United Kingdom	England	genome	29782	Human	?	?	20B	B.1.1.255	GR	Lighthouse Lab in Alderley Park	Wellcome Sanger Institute for the COVID-19 Genomics UK (COG-UK) consortium	The Lighthouse Lab in Alderley Park et al	https://www.gisaid.org	?	?	28/09/2020
England/ALDP-982A78/2020	ncov	EPI_ISL_552468	?	2020-08-09	Europe	United Kingdom	England		Europe	United Kingdom	England	genome	29782	Human	?	?	20A	B.1.36.17	GH	Lighthouse Lab in Alderley Park	Wellcome Sanger Institute for the COVID-19 Genomics UK (COG-UK) consortium	The Lighthouse Lab in Alderley Park et al	https://www.gisaid.org	?	?	28/09/2020
England/ALDP-982A87/2020	ncov	EPI_ISL_552590	?	2020-08-09	Europe	United Kingdom	England		Europe	United Kingdom	England	genome	29782	Human	?	?	20B	B.1.1.255	GR	Lighthouse Lab in Alderley Park	Wellcome Sanger Institute for the COVID-19 Genomics UK (COG-UK) consortium	The Lighthouse Lab in Alderley Park et al	https://www.gisaid.org	?	?	28/09/2020
England/ALDP-982A96/2020	ncov	EPI_ISL_552530	?	2020-08-09	Europe	United Kingdom	England		Europe	United Kingdom	England	genome	29782	Human	?	?	20B	B.1.1.255	GR	Lighthouse Lab in Alderley Park	Wellcome Sanger Institute for the COVID-19 Genomics UK (COG-UK) consortium	The Lighthouse Lab in Alderley Park et al	https://www.gisaid.org	?	?	28/09/2020
England/ALDP-982AA5/2020	ncov	EPI_ISL_552562	?	2020-08-09	Europe	United Kingdom	England		Europe	United Kingdom	England	genome	29779	Human	?	?	20B	B.1.1.301	GR	Lighthouse Lab in Alderley Park	Wellcome Sanger Institute for the COVID-19 Genomics UK (COG-UK) consortium	The Lighthouse Lab in Alderley Park et al	https://www.gisaid.org	?	?	28/09/2020
England/ALDP-982AB4/2020	ncov	EPI_ISL_529552	?	2020-08-09	Europe	United Kingdom	England		Europe	United Kingdom	England	genome	29782	Human	?	?	20B	B.1.1.37	GR	Queens Medical Centre, Clinical Microbiology Department / DeepSeq Nottingham	COVID-19 Genomics UK (COG-UK) Consortium	Gemma Clark et al	https://www.gisaid.org	?	?	10/09/2020
England/ALDP-982AC3/2020	ncov	EPI_ISL_552644	?	2020-08-09	Europe	United Kingdom	England		Europe	United Kingdom	England	genome	29782	Human	?	?	20A	B.1	GH	Lighthouse Lab in Alderley Park	Wellcome Sanger Institute for the COVID-19 Genomics UK (COG-UK) consortium	The Lighthouse Lab in Alderley Park et al	https://www.gisaid.org	?	?	28/09/2020
England/ALDP-982AE1/2020	ncov	EPI_ISL_552587	?	2020-08-09	Europe	United Kingdom	England		Europe	United Kingdom	England	genome	29782	Human	?	?	20A.EU1	B.1.177	GV	Lighthouse Lab in Alderley Park	Wellcome Sanger Institute for the COVID-19 Genomics UK (COG-UK) consortium	The Lighthouse Lab in Alderley Park et al	https://www.gisaid.org	?	?	28/09/2020
England/ALDP-982AF0/2020	ncov	EPI_ISL_552646	?	2020-08-09	Europe	United Kingdom	England		Europe	United Kingdom	England	genome	29782	Human	?	?	20B	B.1.1.311	GR	Lighthouse Lab in Alderley Park	Wellcome Sanger Institute for the COVID-19 Genomics UK (COG-UK) consortium	The Lighthouse Lab in Alderley Park et al	https://www.gisaid.org	?	?	28/09/2020
England/ALDP-982B2A/2020	ncov	EPI_ISL_552686	?	2020-08-10	Europe	United Kingdom	England		Europe	United Kingdom	England	genome	29782	Human	?	?	20B	B.1.1.279	GR	Lighthouse Lab in Alderley Park	Wellcome Sanger Institute for the COVID-19 Genomics UK (COG-UK) consortium	The Lighthouse Lab in Alderley Park et al	https://www.gisaid.org	?	?	28/09/2020
England/ALDP-982B39/2020	ncov	EPI_ISL_552539	?	2020-08-10	Europe	United Kingdom	England		Europe	United Kingdom	England	genome	29782	Human	?	?	20A	B.1.36.17	GH	Lighthouse Lab in Alderley Park	Wellcome Sanger Institute for the COVID-19 Genomics UK (COG-UK) consortium	The Lighthouse Lab in Alderley Park et al	https://www.gisaid.org	?	?	28/09/2020
England/ALDP-982B57/2020	ncov	EPI_ISL_552608	?	2020-08-10	Europe	United Kingdom	England		Europe	United Kingdom	England	genome	29779	Human	?	?	20B	B.1.1.301	GR	Lighthouse Lab in Alderley Park	Wellcome Sanger Institute for the COVID-19 Genomics UK (COG-UK) consortium	The Lighthouse Lab in Alderley Park et al	https://www.gisaid.org	?	?	28/09/2020
England/ALDP-982B66/2020	ncov	EPI_ISL_552706	?	2020-08-10	Europe	United Kingdom	England		Europe	United Kingdom	England	genome	29782	Human	?	?	20A	B.1.235	G	Lighthouse Lab in Alderley Park	Wellcome Sanger Institute for the COVID-19 Genomics UK (COG-UK) consortium	The Lighthouse Lab in Alderley Park et al	https://www.gisaid.org	?	?	28/09/2020
England/ALDP-982B75/2020	ncov	EPI_ISL_552579	?	2020-08-10	Europe	United Kingdom	England		Europe	United Kingdom	England	genome	29782	Human	?	?	20B	B.1.1.51	GR	Lighthouse Lab in Alderley Park	Wellcome Sanger Institute for the COVID-19 Genomics UK (COG-UK) consortium	The Lighthouse Lab in Alderley Park et al	https://www.gisaid.org	?	?	28/09/2020
England/ALDP-982B84/2020	ncov	EPI_ISL_552669	?	2020-08-09	Europe	United Kingdom	England		Europe	United Kingdom	England	genome	29782	Human	?	?	20B	B.1.1.37	GR	Lighthouse Lab in Alderley Park	Wellcome Sanger Institute for the COVID-19 Genomics UK (COG-UK) consortium	The Lighthouse Lab in Alderley Park et al	https://www.gisaid.org	?	?	28/09/2020
England/ALDP-982B93/2020	ncov	EPI_ISL_552540	?	2020-08-09	Europe	United Kingdom	England		Europe	United Kingdom	England	genome	29782	Human	?	?	20B	B.1.1.307	GR	Lighthouse Lab in Alderley Park	Wellcome Sanger Institute for the COVID-19 Genomics UK (COG-UK) consortium	The Lighthouse Lab in Alderley Park et al	https://www.gisaid.org	?	?	28/09/2020
England/ALDP-982BA2/2020	ncov	EPI_ISL_552506	?	2020-08-08	Europe	United Kingdom	England		Europe	United Kingdom	England	genome	29782	Human	?	?	20B	B.1.1.67	GR	Lighthouse Lab in Alderley Park	Wellcome Sanger Institute for the COVID-19 Genomics UK (COG-UK) consortium	The Lighthouse Lab in Alderley Park et al	https://www.gisaid.org	?	?	28/09/2020
England/ALDP-982BB1/2020	ncov	EPI_ISL_552476	?	2020-08-08	Europe	United Kingdom	England		Europe	United Kingdom	England	genome	29782	Human	?	?	20B	B.1.1.279	GR	Lighthouse Lab in Alderley Park	Wellcome Sanger Institute for the COVID-19 Genomics UK (COG-UK) consortium	The Lighthouse Lab in Alderley Park et al	https://www.gisaid.org	?	?	28/09/2020
England/ALDP-982BC0/2020	ncov	EPI_ISL_552479	?	2020-08-11	Europe	United Kingdom	England		Europe	United Kingdom	England	genome	29782	Human	?	?	20B	B.1.1.311	GR	Lighthouse Lab in Alderley Park	Wellcome Sanger Institute for the COVID-19 Genomics UK (COG-UK) consortium	The Lighthouse Lab in Alderley Park et al	https://www.gisaid.org	?	?	28/09/2020
England/ALDP-982BEE/2020	ncov	EPI_ISL_552712	?	2020-08-09	Europe	United Kingdom	England		Europe	United Kingdom	England	genome	29782	Human	?	?	20B	B.1.1.253	GR	Lighthouse Lab in Alderley Park	Wellcome Sanger Institute for the COVID-19 Genomics UK (COG-UK) consortium	The Lighthouse Lab in Alderley Park et al	https://www.gisaid.org	?	?	28/09/2020
England/ALDP-982BFD/2020	ncov	EPI_ISL_552508	?	2020-08-10	Europe	United Kingdom	England		Europe	United Kingdom	England	genome	29782	Human	?	?	20B	B.1.1.67	GR	Lighthouse Lab in Alderley Park	Wellcome Sanger Institute for the COVID-19 Genomics UK (COG-UK) consortium	The Lighthouse Lab in Alderley Park et al	https://www.gisaid.org	?	?	28/09/2020
England/ALDP-982C09/2020	ncov	EPI_ISL_552464	?	2020-08-10	Europe	United Kingdom	England		Europe	United Kingdom	England	genome	29782	Human	?	?	20B	B.1.1	GR	Lighthouse Lab in Alderley Park	Wellcome Sanger Institute for the COVID-19 Genomics UK (COG-UK) consortium	The Lighthouse Lab in Alderley Park et al	https://www.gisaid.org	?	?	28/09/2020
England/ALDP-982C18/2020	ncov	EPI_ISL_552617	?	2020-08-09	Europe	United Kingdom	England		Europe	United Kingdom	England	genome	29782	Human	?	?	20B	B.1.1.4	GR	Lighthouse Lab in Alderley Park	Wellcome Sanger Institute for the COVID-19 Genomics UK (COG-UK) consortium	The Lighthouse Lab in Alderley Park et al	https://www.gisaid.org	?	?	28/09/2020
England/ALDP-982C36/2020	ncov	EPI_ISL_552572	?	2020-08-10	Europe	United Kingdom	England		Europe	United Kingdom	England	genome	29494	Human	?	?	20B	B.1.1	GR	Lighthouse Lab in Alderley Park	Wellcome Sanger Institute for the COVID-19 Genomics UK (COG-UK) consortium	The Lighthouse Lab in Alderley Park et al	https://www.gisaid.org	?	?	28/09/2020
England/ALDP-982C45/2020	ncov	EPI_ISL_552607	?	2020-08-09	Europe	United Kingdom	England		Europe	United Kingdom	England	genome	29778	Human	?	?	20B	B.1.1	GR	Lighthouse Lab in Alderley Park	Wellcome Sanger Institute for the COVID-19 Genomics UK (COG-UK) consortium	The Lighthouse Lab in Alderley Park et al	https://www.gisaid.org	?	?	28/09/2020
England/ALDP-982C54/2020	ncov	EPI_ISL_552655	?	2020-08-09	Europe	United Kingdom	England		Europe	United Kingdom	England	genome	29782	Human	?	?	20B	B.1.1.232	GR	Lighthouse Lab in Alderley Park	Wellcome Sanger Institute for the COVID-19 Genomics UK (COG-UK) consortium	The Lighthouse Lab in Alderley Park et al	https://www.gisaid.org	?	?	28/09/2020
England/ALDP-982CBE/2020	ncov	EPI_ISL_552598	?	2020-08-10	Europe	United Kingdom	England		Europe	United Kingdom	England	genome	29782	Human	?	?	20A	B.1.36	GH	Lighthouse Lab in Alderley Park	Wellcome Sanger Institute for the COVID-19 Genomics UK (COG-UK) consortium	The Lighthouse Lab in Alderley Park et al	https://www.gisaid.org	?	?	28/09/2020
England/ALDP-982CDC/2020	ncov	EPI_ISL_552574	?	2020-08-10	Europe	United Kingdom	England		Europe	United Kingdom	England	genome	29782	Human	?	?	20B	B.1.1.1	GR	Lighthouse Lab in Alderley Park	Wellcome Sanger Institute for the COVID-19 Genomics UK (COG-UK) consortium	The Lighthouse Lab in Alderley Park et al	https://www.gisaid.org	?	?	28/09/2020
England/ALDP-982CFA/2020	ncov	EPI_ISL_552580	?	2020-08-10	Europe	United Kingdom	England		Europe	United Kingdom	England	genome	29782	Human	?	?	20B	B.1.1	GR	Lighthouse Lab in Alderley Park	Wellcome Sanger Institute for the COVID-19 Genomics UK (COG-UK) consortium	The Lighthouse Lab in Alderley Park et al	https://www.gisaid.org	?	?	28/09/2020
England/ALDP-982D15/2020	ncov	EPI_ISL_552583	?	2020-08-10	Europe	United Kingdom	England		Europe	United Kingdom	England	genome	29782	Human	?	?	20B	B.1.1	GR	Lighthouse Lab in Alderley Park	Wellcome Sanger Institute for the COVID-19 Genomics UK (COG-UK) consortium	The Lighthouse Lab in Alderley Park et al	https://www.gisaid.org	?	?	28/09/2020
England/ALDP-982D51/2020	ncov	EPI_ISL_552679	?	2020-08-10	Europe	United Kingdom	England		Europe	United Kingdom	England	genome	29782	Human	?	?	20B	B.1.1.51	GR	Lighthouse Lab in Alderley Park	Wellcome Sanger Institute for the COVID-19 Genomics UK (COG-UK) consortium	The Lighthouse Lab in Alderley Park et al	https://www.gisaid.org	?	?	28/09/2020
England/ALDP-982D60/2020	ncov	EPI_ISL_552707	?	2020-08-10	Europe	United Kingdom	England		Europe	United Kingdom	England	genome	29782	Human	?	?	20B	B.1.1.4	GR	Lighthouse Lab in Alderley Park	Wellcome Sanger Institute for the COVID-19 Genomics UK (COG-UK) consortium	The Lighthouse Lab in Alderley Park et al	https://www.gisaid.org	?	?	28/09/2020
England/ALDP-982D7F/2020	ncov	EPI_ISL_552473	?	2020-08-10	Europe	United Kingdom	England		Europe	United Kingdom	England	genome	29782	Human	?	?	20A.EU1	B.1.177	GV	Lighthouse Lab in Alderley Park	Wellcome Sanger Institute for the COVID-19 Genomics UK (COG-UK) consortium	The Lighthouse Lab in Alderley Park et al	https://www.gisaid.org	?	?	28/09/2020
England/ALDP-982D8E/2020	ncov	EPI_ISL_552666	?	2020-08-10	Europe	United Kingdom	England		Europe	United Kingdom	England	genome	29782	Human	?	?	20B	B.1.1.4	GR	Lighthouse Lab in Alderley Park	Wellcome Sanger Institute for the COVID-19 Genomics UK (COG-UK) consortium	The Lighthouse Lab in Alderley Park et al	https://www.gisaid.org	?	?	28/09/2020
England/ALDP-982D9D/2020	ncov	EPI_ISL_552534	?	2020-08-10	Europe	United Kingdom	England		Europe	United Kingdom	England	genome	29627	Human	?	?	20B	B.1.1	GR	Lighthouse Lab in Alderley Park	Wellcome Sanger Institute for the COVID-19 Genomics UK (COG-UK) consortium	The Lighthouse Lab in Alderley Park et al	https://www.gisaid.org	?	?	28/09/2020
England/ALDP-982DAC/2020	ncov	EPI_ISL_552486	?	2020-08-10	Europe	United Kingdom	England		Europe	United Kingdom	England	genome	29782	Human	?	?	20B	B.1.1.51	GR	Lighthouse Lab in Alderley Park	Wellcome Sanger Institute for the COVID-19 Genomics UK (COG-UK) consortium	The Lighthouse Lab in Alderley Park et al	https://www.gisaid.org	?	?	28/09/2020
England/ALDP-982DBB/2020	ncov	EPI_ISL_552671	?	2020-08-10	Europe	United Kingdom	England		Europe	United Kingdom	England	genome	29782	Human	?	?	20B	B.1.1.51	GR	Lighthouse Lab in Alderley Park	Wellcome Sanger Institute for the COVID-19 Genomics UK (COG-UK) consortium	The Lighthouse Lab in Alderley Park et al	https://www.gisaid.org	?	?	28/09/2020
England/ALDP-982DCA/2020	ncov	EPI_ISL_552703	?	2020-08-10	Europe	United Kingdom	England		Europe	United Kingdom	England	genome	29782	Human	?	?	20B	B.1.1.51	GR	Lighthouse Lab in Alderley Park	Wellcome Sanger Institute for the COVID-19 Genomics UK (COG-UK) consortium	The Lighthouse Lab in Alderley Park et al	https://www.gisaid.org	?	?	28/09/2020
England/ALDP-983215/2020	ncov	EPI_ISL_529553	?	2020-07-21	Europe	United Kingdom	England		Europe	United Kingdom	England	genome	29782	Human	?	?	20B	B.1.1.1	GR	Queens Medical Centre, Clinical Microbiology Department / DeepSeq Nottingham	COVID-19 Genomics UK (COG-UK) Consortium	Gemma Clark et al	https://www.gisaid.org	?	?	10/09/2020
England/ALDP-983233/2020	ncov	EPI_ISL_529276	?	2020-07-21	Europe	United Kingdom	England		Europe	United Kingdom	England	genome	29782	Human	?	?	20B	B.1.1	GR	Queens Medical Centre, Clinical Microbiology Department / DeepSeq Nottingham	COVID-19 Genomics UK (COG-UK) Consortium	Gemma Clark et al	https://www.gisaid.org	?	?	10/09/2020
England/ALDP-9832E8/2020	ncov	EPI_ISL_529412	?	2020-07-20	Europe	United Kingdom	England		Europe	United Kingdom	England	genome	29782	Human	?	?	20B	B.1.1	GR	Queens Medical Centre, Clinical Microbiology Department / DeepSeq Nottingham	COVID-19 Genomics UK (COG-UK) Consortium	Gemma Clark et al	https://www.gisaid.org	?	?	10/09/2020
England/ALDP-9832F7/2020	ncov	EPI_ISL_529554	?	2020-07-20	Europe	United Kingdom	England		Europe	United Kingdom	England	genome	29782	Human	?	?	20B	B.1.1	GR	Queens Medical Centre, Clinical Microbiology Department / DeepSeq Nottingham	COVID-19 Genomics UK (COG-UK) Consortium	Gemma Clark et al	https://www.gisaid.org	?	?	10/09/2020
England/ALDP-983303/2020	ncov	EPI_ISL_529555	?	2020-07-20	Europe	United Kingdom	England		Europe	United Kingdom	England	genome	29782	Human	?	?	20B	B.1.1	GR	Queens Medical Centre, Clinical Microbiology Department / DeepSeq Nottingham	COVID-19 Genomics UK (COG-UK) Consortium	Gemma Clark et al	https://www.gisaid.org	?	?	10/09/2020
England/ALDP-983312/2020	ncov	EPI_ISL_529423	?	2020-07-20	Europe	United Kingdom	England		Europe	United Kingdom	England	genome	29782	Human	?	?	20B	B.1.1.1	GR	Queens Medical Centre, Clinical Microbiology Department / DeepSeq Nottingham	COVID-19 Genomics UK (COG-UK) Consortium	Gemma Clark et al	https://www.gisaid.org	?	?	10/09/2020
England/ALDP-983479/2020	ncov	EPI_ISL_529479	?	2020-07-20	Europe	United Kingdom	England		Europe	United Kingdom	England	genome	29611	Human	?	?	20B	B.1.1	GR	Queens Medical Centre, Clinical Microbiology Department / DeepSeq Nottingham	COVID-19 Genomics UK (COG-UK) Consortium	Gemma Clark et al	https://www.gisaid.org	?	?	10/09/2020
England/ALDP-983576/2020	ncov	EPI_ISL_529556	?	2020-07-20	Europe	United Kingdom	England		Europe	United Kingdom	England	genome	29782	Human	?	?	20B	B.1.1	GR	Queens Medical Centre, Clinical Microbiology Department / DeepSeq Nottingham	COVID-19 Genomics UK (COG-UK) Consortium	Gemma Clark et al	https://www.gisaid.org	?	?	10/09/2020
England/ALDP-983594/2020	ncov	EPI_ISL_529387	?	2020-07-21	Europe	United Kingdom	England		Europe	United Kingdom	England	genome	29782	Human	?	?	20B	B.1.1	GR	Queens Medical Centre, Clinical Microbiology Department / DeepSeq Nottingham	COVID-19 Genomics UK (COG-UK) Consortium	Gemma Clark et al	https://www.gisaid.org	?	?	10/09/2020
England/ALDP-9835FE/2020	ncov	EPI_ISL_529306	?	2020-07-21	Europe	United Kingdom	England		Europe	United Kingdom	England	genome	29302	Human	?	?	20B	B.1.1.35	GR	Queens Medical Centre, Clinical Microbiology Department / DeepSeq Nottingham	COVID-19 Genomics UK (COG-UK) Consortium	Gemma Clark et al	https://www.gisaid.org	?	?	10/09/2020
England/ALDP-983822/2020	ncov	EPI_ISL_529557	?	2020-07-14	Europe	United Kingdom	England		Europe	United Kingdom	England	genome	29782	Human	?	?	20B	B.1.1	GR	Quadram Institute Bioscience	COVID-19 Genomics UK (COG-UK) Consortium	Dave J. Baker et al	https://www.gisaid.org	?	?	10/09/2020
England/ALDP-983831/2020	ncov	EPI_ISL_529282	?	2020-07-09	Europe	United Kingdom	England		Europe	United Kingdom	England	genome	29782	Human	?	?	20B	B.1.1	GR	Quadram Institute Bioscience	COVID-19 Genomics UK (COG-UK) Consortium	Dave J. Baker et al	https://www.gisaid.org	?	?	10/09/2020
England/ALDP-98393E/2020	ncov	EPI_ISL_529558	?	2020-07-13	Europe	United Kingdom	England		Europe	United Kingdom	England	genome	29782	Human	?	?	20B	B.1.1.1	GR	Quadram Institute Bioscience	COVID-19 Genomics UK (COG-UK) Consortium	Dave J. Baker et al	https://www.gisaid.org	?	?	10/09/2020
England/ALDP-98394D/2020	ncov	EPI_ISL_529559	?	2020-07-13	Europe	United Kingdom	England		Europe	United Kingdom	England	genome	29782	Human	?	?	20B	B.1.1	GR	Quadram Institute Bioscience	COVID-19 Genomics UK (COG-UK) Consortium	Dave J. Baker et al	https://www.gisaid.org	?	?	10/09/2020
England/ALDP-9842D8/2020	ncov	EPI_ISL_529560	?	2020-07-28	Europe	United Kingdom	England		Europe	United Kingdom	England	genome	29782	Human	?	?	20B	B.1.1.35	GR	Quadram Institute Bioscience	COVID-19 Genomics UK (COG-UK) Consortium	Dave J. Baker et al	https://www.gisaid.org	?	?	10/09/2020
England/ALDP-9846AF/2020	ncov	EPI_ISL_529561	?	2020-07-28	Europe	United Kingdom	England		Europe	United Kingdom	England	genome	29782	Human	?	?	20B	B.1.1.37	GR	Quadram Institute Bioscience	COVID-19 Genomics UK (COG-UK) Consortium	Dave J. Baker et al	https://www.gisaid.org	?	?	10/09/2020
England/ALDP-9846BE/2020	ncov	EPI_ISL_529562	?	2020-07-28	Europe	United Kingdom	England		Europe	United Kingdom	England	genome	29782	Human	?	?	20B	B.1.1.37	GR	Quadram Institute Bioscience	COVID-19 Genomics UK (COG-UK) Consortium	Dave J. Baker et al	https://www.gisaid.org	?	?	10/09/2020
England/ALDP-9846CD/2020	ncov	EPI_ISL_529563	?	2020-07-28	Europe	United Kingdom	England		Europe	United Kingdom	England	genome	29782	Human	?	?	20B	B.1.1.37	GR	Quadram Institute Bioscience	COVID-19 Genomics UK (COG-UK) Consortium	Dave J. Baker et al	https://www.gisaid.org	?	?	10/09/2020
England/ALDP-9846DC/2020	ncov	EPI_ISL_529564	?	2020-07-28	Europe	United Kingdom	England		Europe	United Kingdom	England	genome	29782	Human	?	?	20B	B.1.1.37	GR	Quadram Institute Bioscience	COVID-19 Genomics UK (COG-UK) Consortium	Dave J. Baker et al	https://www.gisaid.org	?	?	10/09/2020
England/ALDP-9846EB/2020	ncov	EPI_ISL_529565	?	2020-07-28	Europe	United Kingdom	England		Europe	United Kingdom	England	genome	29782	Human	?	?	20B	B.1.1.37	GR	Quadram Institute Bioscience	COVID-19 Genomics UK (COG-UK) Consortium	Dave J. Baker et al	https://www.gisaid.org	?	?	10/09/2020
England/ALDP-9846FA/2020	ncov	EPI_ISL_529566	?	2020-07-28	Europe	United Kingdom	England		Europe	United Kingdom	England	genome	29782	Human	?	?	20B	B.1.1.37	GR	Quadram Institute Bioscience	COVID-19 Genomics UK (COG-UK) Consortium	Dave J. Baker et al	https://www.gisaid.org	?	?	10/09/2020
England/ALDP-984BA0/2020	ncov	EPI_ISL_529489	?	2020-08-01	Europe	United Kingdom	England		Europe	United Kingdom	England	genome	29782	Human	?	?	20B	B.1.1	GR	Quadram Institute Bioscience	COVID-19 Genomics UK (COG-UK) Consortium	Dave J. Baker et al	https://www.gisaid.org	?	?	10/09/2020
England/ALDP-984C43/2020	ncov	EPI_ISL_529567	?	2020-08-01	Europe	United Kingdom	England		Europe	United Kingdom	England	genome	29782	Human	?	?	20A	B.1	GH	Quadram Institute Bioscience	COVID-19 Genomics UK (COG-UK) Consortium	Dave J. Baker et al	https://www.gisaid.org	?	?	10/09/2020
England/ALDP-984CF8/2020	ncov	EPI_ISL_529451	?	2020-08-01	Europe	United Kingdom	England		Europe	United Kingdom	England	genome	29782	Human	?	?	20B	B.1.1.37	GR	Quadram Institute Bioscience	COVID-19 Genomics UK (COG-UK) Consortium	Dave J. Baker et al	https://www.gisaid.org	?	?	10/09/2020
England/ALDP-984D04/2020	ncov	EPI_ISL_529568	?	2020-08-01	Europe	United Kingdom	England		Europe	United Kingdom	England	genome	29782	Human	?	?	20B	B.1.1.37	GR	Quadram Institute Bioscience	COVID-19 Genomics UK (COG-UK) Consortium	Dave J. Baker et al	https://www.gisaid.org	?	?	10/09/2020
England/ALDP-984FA4/2020	ncov	EPI_ISL_529569	?	2020-07-31	Europe	United Kingdom	England		Europe	United Kingdom	England	genome	29782	Human	?	?	20B	B.1.1	GR	Quadram Institute Bioscience	COVID-19 Genomics UK (COG-UK) Consortium	Dave J. Baker et al	https://www.gisaid.org	?	?	10/09/2020
England/ALDP-98595A/2020	ncov	EPI_ISL_529281	?	2020-07-15	Europe	United Kingdom	England		Europe	United Kingdom	England	genome	29782	Human	?	?	20B	B.1.1	GR	Quadram Institute Bioscience	COVID-19 Genomics UK (COG-UK) Consortium	Dave J. Baker et al	https://www.gisaid.org	?	?	10/09/2020
England/ALDP-985996/2020	ncov	EPI_ISL_529389	?	2020-07-15	Europe	United Kingdom	England		Europe	United Kingdom	England	genome	29782	Human	?	?	20A	B.1.160	GH	Quadram Institute Bioscience	COVID-19 Genomics UK (COG-UK) Consortium	Dave J. Baker et al	https://www.gisaid.org	?	?	10/09/2020
England/ALDP-9859E1/2020	ncov	EPI_ISL_529570	?	2020-07-16	Europe	United Kingdom	England		Europe	United Kingdom	England	genome	29782	Human	?	?	20B	B.1.1.1	GR	Quadram Institute Bioscience	COVID-19 Genomics UK (COG-UK) Consortium	Dave J. Baker et al	https://www.gisaid.org	?	?	10/09/2020
England/ALDP-985A57/2020	ncov	EPI_ISL_529571	?	2020-07-16	Europe	United Kingdom	England		Europe	United Kingdom	England	genome	29782	Human	?	?	20B	B.1.1.35	GR	Quadram Institute Bioscience	COVID-19 Genomics UK (COG-UK) Consortium	Dave J. Baker et al	https://www.gisaid.org	?	?	10/09/2020
England/ALDP-985AC0/2020	ncov	EPI_ISL_529378	?	2020-07-16	Europe	United Kingdom	England		Europe	United Kingdom	England	genome	29782	Human	?	?	20B	B.1.1.1	GR	Quadram Institute Bioscience	COVID-19 Genomics UK (COG-UK) Consortium	Dave J. Baker et al	https://www.gisaid.org	?	?	10/09/2020
England/ALDP-985BDC/2020	ncov	EPI_ISL_529572	?	2020-08-07	Europe	United Kingdom	England		Europe	United Kingdom	England	genome	29782	Human	?	?	20B	B.1.1.37	GR	Quadram Institute Bioscience	COVID-19 Genomics UK (COG-UK) Consortium	Dave J. Baker et al	https://www.gisaid.org	?	?	10/09/2020
England/ALDP-985E3D/2020	ncov	EPI_ISL_529267	?	2020-08-07	Europe	United Kingdom	England		Europe	United Kingdom	England	genome	29782	Human	?	?	20B	B.1.1.37	GR	Quadram Institute Bioscience	COVID-19 Genomics UK (COG-UK) Consortium	Dave J. Baker et al	https://www.gisaid.org	?	?	10/09/2020
England/ALDP-985FB2/2020	ncov	EPI_ISL_529523	?	2020-08-07	Europe	United Kingdom	England		Europe	United Kingdom	England	genome	29782	Human	?	?	20A.EU1	B.1.177	GV	Quadram Institute Bioscience	COVID-19 Genomics UK (COG-UK) Consortium	Dave J. Baker et al	https://www.gisaid.org	?	?	10/09/2020
England/ALDP-98634C/2020	ncov	EPI_ISL_529573	?	2020-08-06	Europe	United Kingdom	England		Europe	United Kingdom	England	genome	29782	Human	?	?	20A	B.1.36.1	GH	Quadram Institute Bioscience	COVID-19 Genomics UK (COG-UK) Consortium	Dave J. Baker et al	https://www.gisaid.org	?	?	10/09/2020
England/ALDP-9863D3/2020	ncov	EPI_ISL_529574	?	2020-08-05	Europe	United Kingdom	England		Europe	United Kingdom	England	genome	29782	Human	?	?	20B	B.1.1	GR	Quadram Institute Bioscience	COVID-19 Genomics UK (COG-UK) Consortium	Dave J. Baker et al	https://www.gisaid.org	?	?	10/09/2020
England/ALDP-9863F1/2020	ncov	EPI_ISL_529575	?	2020-08-05	Europe	United Kingdom	England		Europe	United Kingdom	England	genome	29782	Human	?	?	20B	B.1.1	GR	Quadram Institute Bioscience	COVID-19 Genomics UK (COG-UK) Consortium	Dave J. Baker et al	https://www.gisaid.org	?	?	10/09/2020
England/ALDP-9865DD/2020	ncov	EPI_ISL_529437	?	2020-08-08	Europe	United Kingdom	England		Europe	United Kingdom	England	genome	29782	Human	?	?	20B	B.1.1.35	GR	Quadram Institute Bioscience	COVID-19 Genomics UK (COG-UK) Consortium	Dave J. Baker et al	https://www.gisaid.org	?	?	10/09/2020
England/ALDP-986731/2020	ncov	EPI_ISL_529576	?	2020-08-05	Europe	United Kingdom	England		Europe	United Kingdom	England	genome	29782	Human	?	?	20A	B.1.36.1	GH	Quadram Institute Bioscience	COVID-19 Genomics UK (COG-UK) Consortium	Dave J. Baker et al	https://www.gisaid.org	?	?	10/09/2020
England/ALDP-98733C/2020	ncov	EPI_ISL_529577	?	2020-08-07	Europe	United Kingdom	England		Europe	United Kingdom	England	genome	29782	Human	?	?	20A	B.1.36.1	GH	Quadram Institute Bioscience	COVID-19 Genomics UK (COG-UK) Consortium	Dave J. Baker et al	https://www.gisaid.org	?	?	10/09/2020
England/ALDP-987651/2020	ncov	EPI_ISL_529578	?	2020-08-08	Europe	United Kingdom	England		Europe	United Kingdom	England	genome	29782	Human	?	?	20B	B.1.1.37	GR	Quadram Institute Bioscience	COVID-19 Genomics UK (COG-UK) Consortium	Dave J. Baker et al	https://www.gisaid.org	?	?	10/09/2020
England/ALDP-9876D9/2020	ncov	EPI_ISL_529379	?	2020-08-08	Europe	United Kingdom	England		Europe	United Kingdom	England	genome	29782	Human	?	?	20B	B.1.1.35	GR	Quadram Institute Bioscience	COVID-19 Genomics UK (COG-UK) Consortium	Dave J. Baker et al	https://www.gisaid.org	?	?	10/09/2020
England/ALDP-9876F7/2020	ncov	EPI_ISL_529458	?	2020-08-08	Europe	United Kingdom	England		Europe	United Kingdom	England	genome	29782	Human	?	?	20A	B.1	GH	Quadram Institute Bioscience	COVID-19 Genomics UK (COG-UK) Consortium	Dave J. Baker et al	https://www.gisaid.org	?	?	10/09/2020
England/ALDP-987703/2020	ncov	EPI_ISL_529579	?	2020-08-08	Europe	United Kingdom	England		Europe	United Kingdom	England	genome	29782	Human	?	?	20A	B.1	GH	Quadram Institute Bioscience	COVID-19 Genomics UK (COG-UK) Consortium	Dave J. Baker et al	https://www.gisaid.org	?	?	10/09/2020
England/ALDP-987712/2020	ncov	EPI_ISL_529580	?	2020-08-08	Europe	United Kingdom	England		Europe	United Kingdom	England	genome	29782	Human	?	?	20A	B.1	GH	Quadram Institute Bioscience	COVID-19 Genomics UK (COG-UK) Consortium	Dave J. Baker et al	https://www.gisaid.org	?	?	10/09/2020
England/ALDP-987721/2020	ncov	EPI_ISL_529380	?	2020-08-08	Europe	United Kingdom	England		Europe	United Kingdom	England	genome	29782	Human	?	?	20B	B.1.1.35	GR	Quadram Institute Bioscience	COVID-19 Genomics UK (COG-UK) Consortium	Dave J. Baker et al	https://www.gisaid.org	?	?	10/09/2020
England/ALDP-9877A9/2020	ncov	EPI_ISL_529581	?	2020-08-08	Europe	United Kingdom	England		Europe	United Kingdom	England	genome	29782	Human	?	?	20B	B.1.1.37	GR	Quadram Institute Bioscience	COVID-19 Genomics UK (COG-UK) Consortium	Dave J. Baker et al	https://www.gisaid.org	?	?	10/09/2020
England/ALDP-987E2C/2020	ncov	EPI_ISL_529582	?	2020-07-28	Europe	United Kingdom	England		Europe	United Kingdom	England	genome	29782	Human	?	?	20B	B.1.1.35	GR	Quadram Institute Bioscience	COVID-19 Genomics UK (COG-UK) Consortium	Dave J. Baker et al	https://www.gisaid.org	?	?	10/09/2020
England/ALDP-987E3B/2020	ncov	EPI_ISL_529583	?	2020-07-28	Europe	United Kingdom	England		Europe	United Kingdom	England	genome	29782	Human	?	?	20B	B.1.1.35	GR	Quadram Institute Bioscience	COVID-19 Genomics UK (COG-UK) Consortium	Dave J. Baker et al	https://www.gisaid.org	?	?	10/09/2020
England/ALDP-987E86/2020	ncov	EPI_ISL_529584	?	2020-07-27	Europe	United Kingdom	England		Europe	United Kingdom	England	genome	29782	Human	?	?	20B	B.1.1.1	GR	Quadram Institute Bioscience	COVID-19 Genomics UK (COG-UK) Consortium	Dave J. Baker et al	https://www.gisaid.org	?	?	10/09/2020
England/ALDP-987EB3/2020	ncov	EPI_ISL_529585	?	2020-07-28	Europe	United Kingdom	England		Europe	United Kingdom	England	genome	29782	Human	?	?	20B	B.1.1.35	GR	Quadram Institute Bioscience	COVID-19 Genomics UK (COG-UK) Consortium	Dave J. Baker et al	https://www.gisaid.org	?	?	10/09/2020
England/ALDP-987ED1/2020	ncov	EPI_ISL_529586	?	2020-07-28	Europe	United Kingdom	England		Europe	United Kingdom	England	genome	29782	Human	?	?	20B	B.1.1.35	GR	Quadram Institute Bioscience	COVID-19 Genomics UK (COG-UK) Consortium	Dave J. Baker et al	https://www.gisaid.org	?	?	10/09/2020
England/ALDP-987FED/2020	ncov	EPI_ISL_529452	?	2020-07-27	Europe	United Kingdom	England		Europe	United Kingdom	England	genome	29782	Human	?	?	20B	B.1.1	GR	Quadram Institute Bioscience	COVID-19 Genomics UK (COG-UK) Consortium	Dave J. Baker et al	https://www.gisaid.org	?	?	10/09/2020
England/ALDP-9883A4/2020	ncov	EPI_ISL_529381	?	2020-08-03	Europe	United Kingdom	England		Europe	United Kingdom	England	genome	29782	Human	?	?	20B	B.1.1.1	GR	Quadram Institute Bioscience	COVID-19 Genomics UK (COG-UK) Consortium	Dave J. Baker et al	https://www.gisaid.org	?	?	10/09/2020
England/ALDP-988474/2020	ncov	EPI_ISL_529460	?	2020-08-03	Europe	United Kingdom	England		Europe	United Kingdom	England	genome	29782	Human	?	?	20A	B.1	GH	Quadram Institute Bioscience	COVID-19 Genomics UK (COG-UK) Consortium	Dave J. Baker et al	https://www.gisaid.org	?	?	10/09/2020
England/ALDP-988483/2020	ncov	EPI_ISL_529587	?	2020-08-03	Europe	United Kingdom	England		Europe	United Kingdom	England	genome	29782	Human	?	?	20A	B.1	GH	Quadram Institute Bioscience	COVID-19 Genomics UK (COG-UK) Consortium	Dave J. Baker et al	https://www.gisaid.org	?	?	10/09/2020
England/ALDP-9884B0/2020	ncov	EPI_ISL_529588	?	2020-08-03	Europe	United Kingdom	England		Europe	United Kingdom	England	genome	29782	Human	?	?	20A	B.1.36.1	GH	Quadram Institute Bioscience	COVID-19 Genomics UK (COG-UK) Consortium	Dave J. Baker et al	https://www.gisaid.org	?	?	10/09/2020
England/ALDP-988C4F/2020	ncov	EPI_ISL_529589	?	2020-08-03	Europe	United Kingdom	England		Europe	United Kingdom	England	genome	29782	Human	?	?	20A	B.1	GH	Quadram Institute Bioscience	COVID-19 Genomics UK (COG-UK) Consortium	Dave J. Baker et al	https://www.gisaid.org	?	?	10/09/2020
England/ALDP-989C8A/2020	ncov	EPI_ISL_529270	?	2020-08-02	Europe	United Kingdom	England		Europe	United Kingdom	England	genome	29787	Human	?	?	20B	B.1.1.1	GR	Liverpool Clinical Laboratories	COVID-19 Genomics UK (COG-UK) Consortium	Sam Haldenby et al	https://www.gisaid.org	?	?	10/09/2020
England/ALDP-989D69/2020	ncov	EPI_ISL_529271	?	2020-08-01	Europe	United Kingdom	England		Europe	United Kingdom	England	genome	29773	Human	?	?	20B	B.1.1	GR	Liverpool Clinical Laboratories	COVID-19 Genomics UK (COG-UK) Consortium	Sam Haldenby et al	https://www.gisaid.org	?	?	10/09/2020
England/ALDP-98A64F/2020	ncov	EPI_ISL_529490	?	2020-07-31	Europe	United Kingdom	England		Europe	United Kingdom	England	genome	29782	Human	?	?	20B	B.13	G	Liverpool Clinical Laboratories	COVID-19 Genomics UK (COG-UK) Consortium	Sam Haldenby et al	https://www.gisaid.org	?	?	10/09/2020
England/ALDP-98A67C/2020	ncov	EPI_ISL_529484	?	2020-08-04	Europe	United Kingdom	England		Europe	United Kingdom	England	genome	29780	Human	?	?	20B	B.1.1	GR	Liverpool Clinical Laboratories	COVID-19 Genomics UK (COG-UK) Consortium	Sam Haldenby et al	https://www.gisaid.org	?	?	10/09/2020
England/ALDP-98A82B/2020	ncov	EPI_ISL_529280	?	2020-08-03	Europe	United Kingdom	England		Europe	United Kingdom	England	genome	29782	Human	?	?	20B	B.1.1.35	GR	Liverpool Clinical Laboratories	COVID-19 Genomics UK (COG-UK) Consortium	Sam Haldenby et al	https://www.gisaid.org	?	?	10/09/2020
England/ALDP-98A919/2020	ncov	EPI_ISL_529296	?	2020-08-04	Europe	United Kingdom	England		Europe	United Kingdom	England	genome	29782	Human	?	?	20A	B.1.36.1	GH	Liverpool Clinical Laboratories	COVID-19 Genomics UK (COG-UK) Consortium	Sam Haldenby et al	https://www.gisaid.org	?	?	10/09/2020
England/ALDP-98AB7D/2020	ncov	EPI_ISL_529498	?	2020-08-03	Europe	United Kingdom	England		Europe	United Kingdom	England	genome	29782	Human	?	?	20B	B.1.1.35	GR	Liverpool Clinical Laboratories	COVID-19 Genomics UK (COG-UK) Consortium	Sam Haldenby et al	https://www.gisaid.org	?	?	10/09/2020
England/ALDP-98AECF/2020	ncov	EPI_ISL_529258	?	2020-08-03	Europe	United Kingdom	England		Europe	United Kingdom	England	genome	29782	Human	?	?	20B	B.1.1.35	GR	Liverpool Clinical Laboratories	COVID-19 Genomics UK (COG-UK) Consortium	Sam Haldenby et al	https://www.gisaid.org	?	?	10/09/2020
England/ALDP-98AEDE/2020	ncov	EPI_ISL_529509	?	2020-08-03	Europe	United Kingdom	England		Europe	United Kingdom	England	genome	29728	Human	?	?	20A	B.1	GH	Liverpool Clinical Laboratories	COVID-19 Genomics UK (COG-UK) Consortium	Sam Haldenby et al	https://www.gisaid.org	?	?	10/09/2020
England/ALDP-98AEED/2020	ncov	EPI_ISL_529302	?	2020-08-03	Europe	United Kingdom	England		Europe	United Kingdom	England	genome	29611	Human	?	?	20A	B	G	Liverpool Clinical Laboratories	COVID-19 Genomics UK (COG-UK) Consortium	Sam Haldenby et al	https://www.gisaid.org	?	?	10/09/2020
England/ALDP-98AF08/2020	ncov	EPI_ISL_529516	?	2020-08-03	Europe	United Kingdom	England		Europe	United Kingdom	England	genome	29611	Human	?	?	20A	B	G	Liverpool Clinical Laboratories	COVID-19 Genomics UK (COG-UK) Consortium	Sam Haldenby et al	https://www.gisaid.org	?	?	10/09/2020
England/ALDP-98B70F/2020	ncov	EPI_ISL_529293	?	2020-08-04	Europe	United Kingdom	England		Europe	United Kingdom	England	genome	29611	Human	?	?	20B	B.1.1.1	GR	Liverpool Clinical Laboratories	COVID-19 Genomics UK (COG-UK) Consortium	Sam Haldenby et al	https://www.gisaid.org	?	?	10/09/2020
England/ALDP-98B972/2020	ncov	EPI_ISL_529304	?	2020-08-04	Europe	United Kingdom	England		Europe	United Kingdom	England	genome	29755	Human	?	?	20B	B.1.1.10	GR	Liverpool Clinical Laboratories	COVID-19 Genomics UK (COG-UK) Consortium	Sam Haldenby et al	https://www.gisaid.org	?	?	10/09/2020
England/ALDP-98C1E2/2020	ncov	EPI_ISL_529254	?	2020-07-25	Europe	United Kingdom	England		Europe	United Kingdom	England	genome	29611	Human	?	?	20A	B.1	GH	Liverpool Clinical Laboratories	COVID-19 Genomics UK (COG-UK) Consortium	Sam Haldenby et al	https://www.gisaid.org	?	?	10/09/2020
England/ALDP-98C1F1/2020	ncov	EPI_ISL_529284	?	2020-07-25	Europe	United Kingdom	England		Europe	United Kingdom	England	genome	29782	Human	?	?	20A	B.1	GH	Liverpool Clinical Laboratories	COVID-19 Genomics UK (COG-UK) Consortium	Sam Haldenby et al	https://www.gisaid.org	?	?	10/09/2020
England/ALDP-98C391/2020	ncov	EPI_ISL_529259	?	2020-07-25	Europe	United Kingdom	England		Europe	United Kingdom	England	genome	29782	Human	?	?	20B	B.1.1	GR	Liverpool Clinical Laboratories	COVID-19 Genomics UK (COG-UK) Consortium	Sam Haldenby et al	https://www.gisaid.org	?	?	10/09/2020
England/ALDP-98CCC3/2020	ncov	EPI_ISL_529274	?	2020-07-23	Europe	United Kingdom	England		Europe	United Kingdom	England	genome	29611	Human	?	?	20B	B.1.1	GR	Liverpool Clinical Laboratories	COVID-19 Genomics UK (COG-UK) Consortium	Sam Haldenby et al	https://www.gisaid.org	?	?	10/09/2020
England/ALDP-98CDFD/2020	ncov	EPI_ISL_534732	?	2020-07-23	Europe	United Kingdom	England		Europe	United Kingdom	England	genome	29782	Human	?	?	20B	B.1.1.255	GR	Liverpool Clinical Laboratories	COVID-19 Genomics UK (COG-UK) Consortium	Sam Haldenby et al	https://www.gisaid.org	?	?	14/09/2020
England/ALDP-98CE63/2020	ncov	EPI_ISL_529305	?	2020-07-23	Europe	United Kingdom	England		Europe	United Kingdom	England	genome	29782	Human	?	?	20B	B.1.1	GR	Liverpool Clinical Laboratories	COVID-19 Genomics UK (COG-UK) Consortium	Sam Haldenby et al	https://www.gisaid.org	?	?	10/09/2020
England/ALDP-98CE81/2020	ncov	EPI_ISL_529510	?	2020-07-23	Europe	United Kingdom	England		Europe	United Kingdom	England	genome	29782	Human	?	?	20B	B.1.1.35	GR	Liverpool Clinical Laboratories	COVID-19 Genomics UK (COG-UK) Consortium	Sam Haldenby et al	https://www.gisaid.org	?	?	10/09/2020
England/ALDP-98D2DF/2020	ncov	EPI_ISL_529287	?	2020-07-24	Europe	United Kingdom	England		Europe	United Kingdom	England	genome	29611	Human	?	?	20A	B.1	GH	Liverpool Clinical Laboratories	COVID-19 Genomics UK (COG-UK) Consortium	Sam Haldenby et al	https://www.gisaid.org	?	?	10/09/2020
England/ALDP-98D2EE/2020	ncov	EPI_ISL_529466	?	2020-07-24	Europe	United Kingdom	England		Europe	United Kingdom	England	genome	29782	Human	?	?	20A	B.1.36	GH	Liverpool Clinical Laboratories	COVID-19 Genomics UK (COG-UK) Consortium	Sam Haldenby et al	https://www.gisaid.org	?	?	10/09/2020
England/ALDP-98D5E5/2020	ncov	EPI_ISL_529260	?	2020-07-23	Europe	United Kingdom	England		Europe	United Kingdom	England	genome	29782	Human	?	?	20B	B.1.1.35	GR	Liverpool Clinical Laboratories	COVID-19 Genomics UK (COG-UK) Consortium	Sam Haldenby et al	https://www.gisaid.org	?	?	10/09/2020
England/ALDP-98DB6B/2020	ncov	EPI_ISL_529263	?	2020-07-25	Europe	United Kingdom	England		Europe	United Kingdom	England	genome	29611	Human	?	?	20A	B.1.36	GH	Liverpool Clinical Laboratories	COVID-19 Genomics UK (COG-UK) Consortium	Sam Haldenby et al	https://www.gisaid.org	?	?	10/09/2020
England/ALDP-98E1E0/2020	ncov	EPI_ISL_529295	?	2020-07-10	Europe	United Kingdom	England		Europe	United Kingdom	England	genome	29611	Human	?	?	20A	B.1	GH	Liverpool Clinical Laboratories	COVID-19 Genomics UK (COG-UK) Consortium	Sam Haldenby et al	https://www.gisaid.org	?	?	10/09/2020
England/ALDP-98EAC7/2020	ncov	EPI_ISL_529513	?	2020-07-11	Europe	United Kingdom	England		Europe	United Kingdom	England	genome	29611	Human	?	?	20A	B.1.5	G	Liverpool Clinical Laboratories	COVID-19 Genomics UK (COG-UK) Consortium	Sam Haldenby et al	https://www.gisaid.org	?	?	10/09/2020
England/ALDP-9B56E1/2020	ncov	EPI_ISL_590369	?	2020-08-28	Europe	United Kingdom	England		Europe	United Kingdom	England	genome	29782	Human	?	?	20B	B.1.1.279	GR	Lighthouse Lab in Alderley Park	Wellcome Sanger Institute for the COVID-19 Genomics UK (COG-UK) consortium	Jacquelyn Wynn et al	https://www.gisaid.org	?	?	20/10/2020
England/ALDP-9B56F0/2020	ncov	EPI_ISL_590329	?	2020-08-28	Europe	United Kingdom	England		Europe	United Kingdom	England	genome	29494	Human	?	?	20B	B.1.1.311	GR	Lighthouse Lab in Alderley Park	Wellcome Sanger Institute for the COVID-19 Genomics UK (COG-UK) consortium	Jacquelyn Wynn et al	https://www.gisaid.org	?	?	20/10/2020
England/ALDP-9B571B/2020	ncov	EPI_ISL_590423	?	2020-08-28	Europe	United Kingdom	England		Europe	United Kingdom	England	genome	29494	Human	?	?	20B	B.1.1.232	GR	Lighthouse Lab in Alderley Park	Wellcome Sanger Institute for the COVID-19 Genomics UK (COG-UK) consortium	Jacquelyn Wynn et al	https://www.gisaid.org	?	?	20/10/2020
England/ALDP-9B572A/2020	ncov	EPI_ISL_590359	?	2020-08-28	Europe	United Kingdom	England		Europe	United Kingdom	England	genome	29733	Human	?	?	20B	B.1.1.311	GR	Lighthouse Lab in Alderley Park	Wellcome Sanger Institute for the COVID-19 Genomics UK (COG-UK) consortium	Jacquelyn Wynn et al	https://www.gisaid.org	?	?	20/10/2020
England/ALDP-9B5739/2020	ncov	EPI_ISL_590296	?	2020-08-28	Europe	United Kingdom	England		Europe	United Kingdom	England	genome	29782	Human	?	?	20B	B.1.1.311	GR	Lighthouse Lab in Alderley Park	Wellcome Sanger Institute for the COVID-19 Genomics UK (COG-UK) consortium	Jacquelyn Wynn et al	https://www.gisaid.org	?	?	20/10/2020
England/ALDP-9B5748/2020	ncov	EPI_ISL_590355	?	2020-08-28	Europe	United Kingdom	England		Europe	United Kingdom	England	genome	29782	Human	?	?	20B	B.1.1.37	GR	Lighthouse Lab in Alderley Park	Wellcome Sanger Institute for the COVID-19 Genomics UK (COG-UK) consortium	Jacquelyn Wynn et al	https://www.gisaid.org	?	?	20/10/2020
England/ALDP-9B5757/2020	ncov	EPI_ISL_590225	?	2020-08-28	Europe	United Kingdom	England		Europe	United Kingdom	England	genome	29782	Human	?	?	20B	B.1.1.37	GR	Lighthouse Lab in Alderley Park	Wellcome Sanger Institute for the COVID-19 Genomics UK (COG-UK) consortium	Jacquelyn Wynn et al	https://www.gisaid.org	?	?	20/10/2020
England/ALDP-9B5766/2020	ncov	EPI_ISL_590250	?	2020-08-28	Europe	United Kingdom	England		Europe	United Kingdom	England	genome	29782	Human	?	?	20A	B.1	GH	Lighthouse Lab in Alderley Park	Wellcome Sanger Institute for the COVID-19 Genomics UK (COG-UK) consortium	Jacquelyn Wynn et al	https://www.gisaid.org	?	?	20/10/2020
England/ALDP-9B5775/2020	ncov	EPI_ISL_590392	?	2020-08-28	Europe	United Kingdom	England		Europe	United Kingdom	England	genome	29782	Human	?	?	20B	B.1.1.311	GR	Lighthouse Lab in Alderley Park	Wellcome Sanger Institute for the COVID-19 Genomics UK (COG-UK) consortium	Jacquelyn Wynn et al	https://www.gisaid.org	?	?	20/10/2020
England/ALDP-9B5784/2020	ncov	EPI_ISL_590366	?	2020-08-28	Europe	United Kingdom	England		Europe	United Kingdom	England	genome	29782	Human	?	?	20A.EU1	B.1.177	GV	Lighthouse Lab in Alderley Park	Wellcome Sanger Institute for the COVID-19 Genomics UK (COG-UK) consortium	Jacquelyn Wynn et al	https://www.gisaid.org	?	?	20/10/2020
England/ALDP-9B5793/2020	ncov	EPI_ISL_590309	?	2020-08-28	Europe	United Kingdom	England		Europe	United Kingdom	England	genome	29782	Human	?	?	20B	B.1.1.315	GR	Lighthouse Lab in Alderley Park	Wellcome Sanger Institute for the COVID-19 Genomics UK (COG-UK) consortium	Jacquelyn Wynn et al	https://www.gisaid.org	?	?	20/10/2020
England/ALDP-9B57A2/2020	ncov	EPI_ISL_590367	?	2020-08-28	Europe	United Kingdom	England		Europe	United Kingdom	England	genome	29782	Human	?	?	20A.EU1	B.1.177	GV	Lighthouse Lab in Alderley Park	Wellcome Sanger Institute for the COVID-19 Genomics UK (COG-UK) consortium	Jacquelyn Wynn et al	https://www.gisaid.org	?	?	20/10/2020
England/ALDP-9B57B1/2020	ncov	EPI_ISL_590306	?	2020-08-28	Europe	United Kingdom	England		Europe	United Kingdom	England	genome	29782	Human	?	?	20B	B.1.1.165	G	Lighthouse Lab in Alderley Park	Wellcome Sanger Institute for the COVID-19 Genomics UK (COG-UK) consortium	Jacquelyn Wynn et al	https://www.gisaid.org	?	?	20/10/2020
England/ALDP-9B57C0/2020	ncov	EPI_ISL_590276	?	2020-08-28	Europe	United Kingdom	England		Europe	United Kingdom	England	genome	29782	Human	?	?	20B	B.1.1.67	GR	Lighthouse Lab in Alderley Park	Wellcome Sanger Institute for the COVID-19 Genomics UK (COG-UK) consortium	Jacquelyn Wynn et al	https://www.gisaid.org	?	?	20/10/2020
England/ALDP-9B57DF/2020	ncov	EPI_ISL_590347	?	2020-08-28	Europe	United Kingdom	England		Europe	United Kingdom	England	genome	29782	Human	?	?	20A.EU1	B.1.177	GV	Lighthouse Lab in Alderley Park	Wellcome Sanger Institute for the COVID-19 Genomics UK (COG-UK) consortium	Jacquelyn Wynn et al	https://www.gisaid.org	?	?	20/10/2020
England/ALDP-9B57EE/2020	ncov	EPI_ISL_590224	?	2020-08-28	Europe	United Kingdom	England		Europe	United Kingdom	England	genome	29782	Human	?	?	20B	B.1.1.165	G	Lighthouse Lab in Alderley Park	Wellcome Sanger Institute for the COVID-19 Genomics UK (COG-UK) consortium	Jacquelyn Wynn et al	https://www.gisaid.org	?	?	20/10/2020
England/ALDP-9B57FD/2020	ncov	EPI_ISL_590255	?	2020-08-28	Europe	United Kingdom	England		Europe	United Kingdom	England	genome	29782	Human	?	?	20B	B.1.1.1	GR	Lighthouse Lab in Alderley Park	Wellcome Sanger Institute for the COVID-19 Genomics UK (COG-UK) consortium	Jacquelyn Wynn et al	https://www.gisaid.org	?	?	20/10/2020
England/ALDP-9B5809/2020	ncov	EPI_ISL_590319	?	2020-08-28	Europe	United Kingdom	England		Europe	United Kingdom	England	genome	29782	Human	?	?	20B	B.1.1.51	GR	Lighthouse Lab in Alderley Park	Wellcome Sanger Institute for the COVID-19 Genomics UK (COG-UK) consortium	Jacquelyn Wynn et al	https://www.gisaid.org	?	?	20/10/2020
England/ALDP-9B5818/2020	ncov	EPI_ISL_590346	?	2020-08-28	Europe	United Kingdom	England		Europe	United Kingdom	England	genome	29782	Human	?	?	20B	B.1.1.165	G	Lighthouse Lab in Alderley Park	Wellcome Sanger Institute for the COVID-19 Genomics UK (COG-UK) consortium	Jacquelyn Wynn et al	https://www.gisaid.org	?	?	20/10/2020
England/ALDP-9B5827/2020	ncov	EPI_ISL_590295	?	2020-08-28	Europe	United Kingdom	England		Europe	United Kingdom	England	genome	29782	Human	?	?	20B	B.1.1.67	GR	Lighthouse Lab in Alderley Park	Wellcome Sanger Institute for the COVID-19 Genomics UK (COG-UK) consortium	Jacquelyn Wynn et al	https://www.gisaid.org	?	?	20/10/2020
England/ALDP-9B5836/2020	ncov	EPI_ISL_590181	?	2020-08-28	Europe	United Kingdom	England		Europe	United Kingdom	England	genome	29782	Human	?	?	20B	B.1.1.253	GR	Lighthouse Lab in Alderley Park	Wellcome Sanger Institute for the COVID-19 Genomics UK (COG-UK) consortium	Jacquelyn Wynn et al	https://www.gisaid.org	?	?	20/10/2020
England/ALDP-9B5845/2020	ncov	EPI_ISL_590405	?	2020-08-28	Europe	United Kingdom	England		Europe	United Kingdom	England	genome	29782	Human	?	?	20B	B.1.1.37	GR	Lighthouse Lab in Alderley Park	Wellcome Sanger Institute for the COVID-19 Genomics UK (COG-UK) consortium	Jacquelyn Wynn et al	https://www.gisaid.org	?	?	20/10/2020
England/ALDP-9B5854/2020	ncov	EPI_ISL_590321	?	2020-08-28	Europe	United Kingdom	England		Europe	United Kingdom	England	genome	29782	Human	?	?	20A	B.1.160.4	GH	Lighthouse Lab in Alderley Park	Wellcome Sanger Institute for the COVID-19 Genomics UK (COG-UK) consortium	Jacquelyn Wynn et al	https://www.gisaid.org	?	?	20/10/2020
England/ALDP-9B5863/2020	ncov	EPI_ISL_590286	?	2020-08-28	Europe	United Kingdom	England		Europe	United Kingdom	England	genome	29782	Human	?	?	20A	B.1	GH	Lighthouse Lab in Alderley Park	Wellcome Sanger Institute for the COVID-19 Genomics UK (COG-UK) consortium	Jacquelyn Wynn et al	https://www.gisaid.org	?	?	20/10/2020
England/ALDP-9B5872/2020	ncov	EPI_ISL_590448	?	2020-08-28	Europe	United Kingdom	England		Europe	United Kingdom	England	genome	29733	Human	?	?	20B	B.1.1.311	GR	Lighthouse Lab in Alderley Park	Wellcome Sanger Institute for the COVID-19 Genomics UK (COG-UK) consortium	Jacquelyn Wynn et al	https://www.gisaid.org	?	?	20/10/2020
England/ALDP-9B5881/2020	ncov	EPI_ISL_590307	?	2020-08-28	Europe	United Kingdom	England		Europe	United Kingdom	England	genome	29494	Human	?	?	20B	B.1.1.269	GR	Lighthouse Lab in Alderley Park	Wellcome Sanger Institute for the COVID-19 Genomics UK (COG-UK) consortium	Jacquelyn Wynn et al	https://www.gisaid.org	?	?	20/10/2020
England/ALDP-9B5890/2020	ncov	EPI_ISL_590194	?	2020-08-28	Europe	United Kingdom	England		Europe	United Kingdom	England	genome	29782	Human	?	?	20B	B.1.1.315	GR	Lighthouse Lab in Alderley Park	Wellcome Sanger Institute for the COVID-19 Genomics UK (COG-UK) consortium	Jacquelyn Wynn et al	https://www.gisaid.org	?	?	20/10/2020
England/ALDP-9B58AF/2020	ncov	EPI_ISL_590246	?	2020-08-28	Europe	United Kingdom	England		Europe	United Kingdom	England	genome	29782	Human	?	?	20B	B.1.1	GR	Lighthouse Lab in Alderley Park	Wellcome Sanger Institute for the COVID-19 Genomics UK (COG-UK) consortium	Jacquelyn Wynn et al	https://www.gisaid.org	?	?	20/10/2020
England/ALDP-9B58CD/2020	ncov	EPI_ISL_590234	?	2020-08-28	Europe	United Kingdom	England		Europe	United Kingdom	England	genome	29782	Human	?	?	20A	B.1.282	GH	Lighthouse Lab in Alderley Park	Wellcome Sanger Institute for the COVID-19 Genomics UK (COG-UK) consortium	Jacquelyn Wynn et al	https://www.gisaid.org	?	?	20/10/2020
England/ALDP-9B58DC/2020	ncov	EPI_ISL_590215	?	2020-08-28	Europe	United Kingdom	England		Europe	United Kingdom	England	genome	29782	Human	?	?	20A	B.1.36.17	GH	Lighthouse Lab in Alderley Park	Wellcome Sanger Institute for the COVID-19 Genomics UK (COG-UK) consortium	Jacquelyn Wynn et al	https://www.gisaid.org	?	?	20/10/2020
England/ALDP-9B58EB/2020	ncov	EPI_ISL_590198	?	2020-08-28	Europe	United Kingdom	England		Europe	United Kingdom	England	genome	29782	Human	?	?	20B	B.1.1.253	GR	Lighthouse Lab in Alderley Park	Wellcome Sanger Institute for the COVID-19 Genomics UK (COG-UK) consortium	Jacquelyn Wynn et al	https://www.gisaid.org	?	?	20/10/2020
England/ALDP-9B58FA/2020	ncov	EPI_ISL_590314	?	2020-08-28	Europe	United Kingdom	England		Europe	United Kingdom	England	genome	29652	Human	?	?	20A	B.1.258.3	G	Lighthouse Lab in Alderley Park	Wellcome Sanger Institute for the COVID-19 Genomics UK (COG-UK) consortium	Jacquelyn Wynn et al	https://www.gisaid.org	?	?	20/10/2020
England/ALDP-9B5906/2020	ncov	EPI_ISL_590364	?	2020-08-28	Europe	United Kingdom	England		Europe	United Kingdom	England	genome	29782	Human	?	?	20A.EU1	B.1.177	GV	Lighthouse Lab in Alderley Park	Wellcome Sanger Institute for the COVID-19 Genomics UK (COG-UK) consortium	Jacquelyn Wynn et al	https://www.gisaid.org	?	?	20/10/2020
England/ALDP-9B5915/2020	ncov	EPI_ISL_590284	?	2020-08-28	Europe	United Kingdom	England		Europe	United Kingdom	England	genome	29782	Human	?	?	20B	B.1.146	GR	Lighthouse Lab in Alderley Park	Wellcome Sanger Institute for the COVID-19 Genomics UK (COG-UK) consortium	Jacquelyn Wynn et al	https://www.gisaid.org	?	?	20/10/2020
England/ALDP-9B5924/2020	ncov	EPI_ISL_590337	?	2020-08-28	Europe	United Kingdom	England		Europe	United Kingdom	England	genome	29782	Human	?	?	20B	B.1.1.165	G	Lighthouse Lab in Alderley Park	Wellcome Sanger Institute for the COVID-19 Genomics UK (COG-UK) consortium	Jacquelyn Wynn et al	https://www.gisaid.org	?	?	20/10/2020
England/ALDP-9B5933/2020	ncov	EPI_ISL_590352	?	2020-08-28	Europe	United Kingdom	England		Europe	United Kingdom	England	genome	29782	Human	?	?	20B	B.1.1	GR	Lighthouse Lab in Alderley Park	Wellcome Sanger Institute for the COVID-19 Genomics UK (COG-UK) consortium	Jacquelyn Wynn et al	https://www.gisaid.org	?	?	20/10/2020
England/ALDP-9B5942/2020	ncov	EPI_ISL_590272	?	2020-08-28	Europe	United Kingdom	England		Europe	United Kingdom	England	genome	29782	Human	?	?	20B	B.1.1.303	GR	Lighthouse Lab in Alderley Park	Wellcome Sanger Institute for the COVID-19 Genomics UK (COG-UK) consortium	Jacquelyn Wynn et al	https://www.gisaid.org	?	?	20/10/2020
England/ALDP-9B5951/2020	ncov	EPI_ISL_590419	?	2020-08-28	Europe	United Kingdom	England		Europe	United Kingdom	England	genome	29494	Human	?	?	20A	B.1.5	G	Lighthouse Lab in Alderley Park	Wellcome Sanger Institute for the COVID-19 Genomics UK (COG-UK) consortium	Jacquelyn Wynn et al	https://www.gisaid.org	?	?	20/10/2020
England/ALDP-9B5960/2020	ncov	EPI_ISL_590300	?	2020-08-28	Europe	United Kingdom	England		Europe	United Kingdom	England	genome	29782	Human	?	?	20B	B.1.1.1	GR	Lighthouse Lab in Alderley Park	Wellcome Sanger Institute for the COVID-19 Genomics UK (COG-UK) consortium	Jacquelyn Wynn et al	https://www.gisaid.org	?	?	20/10/2020
England/ALDP-9B599D/2020	ncov	EPI_ISL_590351	?	2020-08-28	Europe	United Kingdom	England		Europe	United Kingdom	England	genome	29782	Human	?	?	20A	B.1.258.3	G	Lighthouse Lab in Alderley Park	Wellcome Sanger Institute for the COVID-19 Genomics UK (COG-UK) consortium	Jacquelyn Wynn et al	https://www.gisaid.org	?	?	20/10/2020
England/ALDP-9B59AC/2020	ncov	EPI_ISL_590263	?	2020-08-28	Europe	United Kingdom	England		Europe	United Kingdom	England	genome	29776	Human	?	?	20A	B.1.36.17	GH	Lighthouse Lab in Alderley Park	Wellcome Sanger Institute for the COVID-19 Genomics UK (COG-UK) consortium	Jacquelyn Wynn et al	https://www.gisaid.org	?	?	20/10/2020
England/ALDP-9B59BB/2020	ncov	EPI_ISL_590422	?	2020-08-28	Europe	United Kingdom	England		Europe	United Kingdom	England	genome	29782	Human	?	?	20B	B.1.1.37	GR	Lighthouse Lab in Alderley Park	Wellcome Sanger Institute for the COVID-19 Genomics UK (COG-UK) consortium	Jacquelyn Wynn et al	https://www.gisaid.org	?	?	20/10/2020
England/ALDP-9B59CA/2020	ncov	EPI_ISL_590446	?	2020-08-28	Europe	United Kingdom	England		Europe	United Kingdom	England	genome	29782	Human	?	?	20A	B.1	GH	Lighthouse Lab in Alderley Park	Wellcome Sanger Institute for the COVID-19 Genomics UK (COG-UK) consortium	Jacquelyn Wynn et al	https://www.gisaid.org	?	?	20/10/2020
England/ALDP-9B59D9/2020	ncov	EPI_ISL_590261	?	2020-08-28	Europe	United Kingdom	England		Europe	United Kingdom	England	genome	29733	Human	?	?	20B	B.1.1.311	GR	Lighthouse Lab in Alderley Park	Wellcome Sanger Institute for the COVID-19 Genomics UK (COG-UK) consortium	Jacquelyn Wynn et al	https://www.gisaid.org	?	?	20/10/2020
England/ALDP-9B59E8/2020	ncov	EPI_ISL_590283	?	2020-08-28	Europe	United Kingdom	England		Europe	United Kingdom	England	genome	29776	Human	?	?	20A	B.1.36.17	GH	Lighthouse Lab in Alderley Park	Wellcome Sanger Institute for the COVID-19 Genomics UK (COG-UK) consortium	Jacquelyn Wynn et al	https://www.gisaid.org	?	?	20/10/2020
England/ALDP-9B59F7/2020	ncov	EPI_ISL_590328	?	2020-08-28	Europe	United Kingdom	England		Europe	United Kingdom	England	genome	29494	Human	?	?	20A	B.1.235	G	Lighthouse Lab in Alderley Park	Wellcome Sanger Institute for the COVID-19 Genomics UK (COG-UK) consortium	Jacquelyn Wynn et al	https://www.gisaid.org	?	?	20/10/2020
England/ALDP-9B5A03/2020	ncov	EPI_ISL_590441	?	2020-08-28	Europe	United Kingdom	England		Europe	United Kingdom	England	genome	29733	Human	?	?	20B	B.1.1.311	GR	Lighthouse Lab in Alderley Park	Wellcome Sanger Institute for the COVID-19 Genomics UK (COG-UK) consortium	Jacquelyn Wynn et al	https://www.gisaid.org	?	?	20/10/2020
England/ALDP-9B5A12/2020	ncov	EPI_ISL_590442	?	2020-08-28	Europe	United Kingdom	England		Europe	United Kingdom	England	genome	29733	Human	?	?	20B	B.1.1.311	GR	Lighthouse Lab in Alderley Park	Wellcome Sanger Institute for the COVID-19 Genomics UK (COG-UK) consortium	Jacquelyn Wynn et al	https://www.gisaid.org	?	?	20/10/2020
England/ALDP-9B5A21/2020	ncov	EPI_ISL_590388	?	2020-08-28	Europe	United Kingdom	England		Europe	United Kingdom	England	genome	29782	Human	?	?	20A.EU1	B.1.177	GV	Lighthouse Lab in Alderley Park	Wellcome Sanger Institute for the COVID-19 Genomics UK (COG-UK) consortium	Jacquelyn Wynn et al	https://www.gisaid.org	?	?	20/10/2020
England/ALDP-9B5A30/2020	ncov	EPI_ISL_590200	?	2020-08-28	Europe	United Kingdom	England		Europe	United Kingdom	England	genome	29782	Human	?	?	20B	B.1.1.303	GR	Lighthouse Lab in Alderley Park	Wellcome Sanger Institute for the COVID-19 Genomics UK (COG-UK) consortium	Jacquelyn Wynn et al	https://www.gisaid.org	?	?	20/10/2020
England/ALDP-9B5A4F/2020	ncov	EPI_ISL_590438	?	2020-08-28	Europe	United Kingdom	England		Europe	United Kingdom	England	genome	29782	Human	?	?	20A.EU1	B.1.177	GV	Lighthouse Lab in Alderley Park	Wellcome Sanger Institute for the COVID-19 Genomics UK (COG-UK) consortium	Jacquelyn Wynn et al	https://www.gisaid.org	?	?	20/10/2020
England/ALDP-9B5A5E/2020	ncov	EPI_ISL_590220	?	2020-08-28	Europe	United Kingdom	England		Europe	United Kingdom	England	genome	29782	Human	?	?	20B	B.1.1.277	GR	Lighthouse Lab in Alderley Park	Wellcome Sanger Institute for the COVID-19 Genomics UK (COG-UK) consortium	Jacquelyn Wynn et al	https://www.gisaid.org	?	?	20/10/2020
England/ALDP-9B5A7C/2020	ncov	EPI_ISL_590257	?	2020-08-28	Europe	United Kingdom	England		Europe	United Kingdom	England	genome	29782	Human	?	?	20B	B.1.1.315	GR	Lighthouse Lab in Alderley Park	Wellcome Sanger Institute for the COVID-19 Genomics UK (COG-UK) consortium	Jacquelyn Wynn et al	https://www.gisaid.org	?	?	20/10/2020
England/ALDP-9B5A8B/2020	ncov	EPI_ISL_590462	?	2020-08-28	Europe	United Kingdom	England		Europe	United Kingdom	England	genome	29782	Human	?	?	20B	B.1.1.311	GR	Lighthouse Lab in Alderley Park	Wellcome Sanger Institute for the COVID-19 Genomics UK (COG-UK) consortium	Jacquelyn Wynn et al	https://www.gisaid.org	?	?	20/10/2020
England/ALDP-9B5A9A/2020	ncov	EPI_ISL_590327	?	2020-08-28	Europe	United Kingdom	England		Europe	United Kingdom	England	genome	29652	Human	?	?	20C	B.1.369	GH	Lighthouse Lab in Alderley Park	Wellcome Sanger Institute for the COVID-19 Genomics UK (COG-UK) consortium	Jacquelyn Wynn et al	https://www.gisaid.org	?	?	20/10/2020
England/ALDP-9B5AA9/2020	ncov	EPI_ISL_590403	?	2020-08-28	Europe	United Kingdom	England		Europe	United Kingdom	England	genome	29782	Human	?	?	20B	B.1.1	GR	Lighthouse Lab in Alderley Park	Wellcome Sanger Institute for the COVID-19 Genomics UK (COG-UK) consortium	Jacquelyn Wynn et al	https://www.gisaid.org	?	?	20/10/2020
England/ALDP-9B5AB8/2020	ncov	EPI_ISL_590226	?	2020-08-28	Europe	United Kingdom	England		Europe	United Kingdom	England	genome	29494	Human	?	?	20B	B.1.1	GR	Lighthouse Lab in Alderley Park	Wellcome Sanger Institute for the COVID-19 Genomics UK (COG-UK) consortium	Jacquelyn Wynn et al	https://www.gisaid.org	?	?	20/10/2020
England/ALDP-9B5AC7/2020	ncov	EPI_ISL_590386	?	2020-08-28	Europe	United Kingdom	England		Europe	United Kingdom	England	genome	29782	Human	?	?	20B	B.1.1.301	GR	Lighthouse Lab in Alderley Park	Wellcome Sanger Institute for the COVID-19 Genomics UK (COG-UK) consortium	Jacquelyn Wynn et al	https://www.gisaid.org	?	?	20/10/2020
England/ALDP-9B5AD6/2020	ncov	EPI_ISL_590206	?	2020-08-28	Europe	United Kingdom	England		Europe	United Kingdom	England	genome	29782	Human	?	?	20B	B.1.1.311	GR	Lighthouse Lab in Alderley Park	Wellcome Sanger Institute for the COVID-19 Genomics UK (COG-UK) consortium	Jacquelyn Wynn et al	https://www.gisaid.org	?	?	20/10/2020
England/ALDP-9B5AE5/2020	ncov	EPI_ISL_590186	?	2020-08-28	Europe	United Kingdom	England		Europe	United Kingdom	England	genome	29782	Human	?	?	20B	B.1.1.269	GR	Lighthouse Lab in Alderley Park	Wellcome Sanger Institute for the COVID-19 Genomics UK (COG-UK) consortium	Jacquelyn Wynn et al	https://www.gisaid.org	?	?	20/10/2020
England/ALDP-9B5AF4/2020	ncov	EPI_ISL_590277	?	2020-08-28	Europe	United Kingdom	England		Europe	United Kingdom	England	genome	29782	Human	?	?	20B	B.1.1.266	GR	Lighthouse Lab in Alderley Park	Wellcome Sanger Institute for the COVID-19 Genomics UK (COG-UK) consortium	Jacquelyn Wynn et al	https://www.gisaid.org	?	?	20/10/2020
England/ALDP-9B5B00/2020	ncov	EPI_ISL_590265	?	2020-08-28	Europe	United Kingdom	England		Europe	United Kingdom	England	genome	29782	Human	?	?	20B	B.1.1.315	GR	Lighthouse Lab in Alderley Park	Wellcome Sanger Institute for the COVID-19 Genomics UK (COG-UK) consortium	Jacquelyn Wynn et al	https://www.gisaid.org	?	?	20/10/2020
England/ALDP-9B5B1F/2020	ncov	EPI_ISL_590259	?	2020-08-28	Europe	United Kingdom	England		Europe	United Kingdom	England	genome	29491	Human	?	?	20B	B.1.1.301	GR	Lighthouse Lab in Alderley Park	Wellcome Sanger Institute for the COVID-19 Genomics UK (COG-UK) consortium	Jacquelyn Wynn et al	https://www.gisaid.org	?	?	20/10/2020
England/ALDP-9B5B2E/2020	ncov	EPI_ISL_590335	?	2020-08-28	Europe	United Kingdom	England		Europe	United Kingdom	England	genome	29782	Human	?	?	20A.EU1	B.1.177	GV	Lighthouse Lab in Alderley Park	Wellcome Sanger Institute for the COVID-19 Genomics UK (COG-UK) consortium	Jacquelyn Wynn et al	https://www.gisaid.org	?	?	20/10/2020
England/ALDP-9B5B3D/2020	ncov	EPI_ISL_590282	?	2020-08-28	Europe	United Kingdom	England		Europe	United Kingdom	England	genome	29782	Human	?	?	20A.EU2	B.1.160	GH	Lighthouse Lab in Alderley Park	Wellcome Sanger Institute for the COVID-19 Genomics UK (COG-UK) consortium	Jacquelyn Wynn et al	https://www.gisaid.org	?	?	20/10/2020
England/ALDP-9B5B4C/2020	ncov	EPI_ISL_590274	?	2020-08-28	Europe	United Kingdom	England		Europe	United Kingdom	England	genome	29782	Human	?	?	20A.EU2	B.1.160	GH	Lighthouse Lab in Alderley Park	Wellcome Sanger Institute for the COVID-19 Genomics UK (COG-UK) consortium	Jacquelyn Wynn et al	https://www.gisaid.org	?	?	20/10/2020
England/ALDP-9B5B5B/2020	ncov	EPI_ISL_590383	?	2020-08-28	Europe	United Kingdom	England		Europe	United Kingdom	England	genome	29782	Human	?	?	20B	B.1.1.315	GR	Lighthouse Lab in Alderley Park	Wellcome Sanger Institute for the COVID-19 Genomics UK (COG-UK) consortium	Jacquelyn Wynn et al	https://www.gisaid.org	?	?	20/10/2020
England/ALDP-9B5B6A/2020	ncov	EPI_ISL_590398	?	2020-08-28	Europe	United Kingdom	England		Europe	United Kingdom	England	genome	29782	Human	?	?	20A.EU1	B.1.177	GV	Lighthouse Lab in Alderley Park	Wellcome Sanger Institute for the COVID-19 Genomics UK (COG-UK) consortium	Jacquelyn Wynn et al	https://www.gisaid.org	?	?	20/10/2020
England/ALDP-9B5B79/2020	ncov	EPI_ISL_590361	?	2020-08-28	Europe	United Kingdom	England		Europe	United Kingdom	England	genome	29782	Human	?	?	20A.EU1	B.1.177	GV	Lighthouse Lab in Alderley Park	Wellcome Sanger Institute for the COVID-19 Genomics UK (COG-UK) consortium	Jacquelyn Wynn et al	https://www.gisaid.org	?	?	20/10/2020
England/ALDP-9B5B88/2020	ncov	EPI_ISL_590399	?	2020-08-28	Europe	United Kingdom	England		Europe	United Kingdom	England	genome	29782	Human	?	?	20B	B.1.1.311	GR	Lighthouse Lab in Alderley Park	Wellcome Sanger Institute for the COVID-19 Genomics UK (COG-UK) consortium	Jacquelyn Wynn et al	https://www.gisaid.org	?	?	20/10/2020
England/ALDP-9B5B97/2020	ncov	EPI_ISL_590235	?	2020-08-28	Europe	United Kingdom	England		Europe	United Kingdom	England	genome	29782	Human	?	?	20B	B.1.1.25	GR	Lighthouse Lab in Alderley Park	Wellcome Sanger Institute for the COVID-19 Genomics UK (COG-UK) consortium	Jacquelyn Wynn et al	https://www.gisaid.org	?	?	20/10/2020
England/ALDP-9B5BA6/2020	ncov	EPI_ISL_590380	?	2020-08-28	Europe	United Kingdom	England		Europe	United Kingdom	England	genome	29782	Human	?	?	20A.EU1	B.1.177	GV	Lighthouse Lab in Alderley Park	Wellcome Sanger Institute for the COVID-19 Genomics UK (COG-UK) consortium	Jacquelyn Wynn et al	https://www.gisaid.org	?	?	20/10/2020
England/ALDP-9B5BB5/2020	ncov	EPI_ISL_590239	?	2020-08-28	Europe	United Kingdom	England		Europe	United Kingdom	England	genome	29782	Human	?	?	20B	B.1.1.301	GR	Lighthouse Lab in Alderley Park	Wellcome Sanger Institute for the COVID-19 Genomics UK (COG-UK) consortium	Jacquelyn Wynn et al	https://www.gisaid.org	?	?	20/10/2020
England/ALDP-9B5BC4/2020	ncov	EPI_ISL_590357	?	2020-08-28	Europe	United Kingdom	England		Europe	United Kingdom	England	genome	29782	Human	?	?	20B	B.1.1.301	GR	Lighthouse Lab in Alderley Park	Wellcome Sanger Institute for the COVID-19 Genomics UK (COG-UK) consortium	Jacquelyn Wynn et al	https://www.gisaid.org	?	?	20/10/2020
England/ALDP-9B5BD3/2020	ncov	EPI_ISL_590260	?	2020-08-28	Europe	United Kingdom	England		Europe	United Kingdom	England	genome	29782	Human	?	?	20B	B.1.1.315	GR	Lighthouse Lab in Alderley Park	Wellcome Sanger Institute for the COVID-19 Genomics UK (COG-UK) consortium	Jacquelyn Wynn et al	https://www.gisaid.org	?	?	20/10/2020
England/ALDP-9B5BE2/2020	ncov	EPI_ISL_590275	?	2020-08-28	Europe	United Kingdom	England		Europe	United Kingdom	England	genome	29779	Human	?	?	20B	B.1.1.253	GR	Lighthouse Lab in Alderley Park	Wellcome Sanger Institute for the COVID-19 Genomics UK (COG-UK) consortium	Jacquelyn Wynn et al	https://www.gisaid.org	?	?	20/10/2020
England/ALDP-9B5C0D/2020	ncov	EPI_ISL_590390	?	2020-08-28	Europe	United Kingdom	England		Europe	United Kingdom	England	genome	29782	Human	?	?	20B	B.1.1.165	G	Lighthouse Lab in Alderley Park	Wellcome Sanger Institute for the COVID-19 Genomics UK (COG-UK) consortium	Jacquelyn Wynn et al	https://www.gisaid.org	?	?	20/10/2020
England/ALDP-9B5C1C/2020	ncov	EPI_ISL_590210	?	2020-08-28	Europe	United Kingdom	England		Europe	United Kingdom	England	genome	29782	Human	?	?	20B	B.1.1.67	GR	Lighthouse Lab in Alderley Park	Wellcome Sanger Institute for the COVID-19 Genomics UK (COG-UK) consortium	Jacquelyn Wynn et al	https://www.gisaid.org	?	?	20/10/2020
England/ALDP-9B5C2B/2020	ncov	EPI_ISL_590288	?	2020-08-28	Europe	United Kingdom	England		Europe	United Kingdom	England	genome	29494	Human	?	?	20B	B.1.1	GR	Lighthouse Lab in Alderley Park	Wellcome Sanger Institute for the COVID-19 Genomics UK (COG-UK) consortium	Jacquelyn Wynn et al	https://www.gisaid.org	?	?	20/10/2020
England/ALDP-9B5C3A/2020	ncov	EPI_ISL_590193	?	2020-08-28	Europe	United Kingdom	England		Europe	United Kingdom	England	genome	29645	Human	?	?	20B	B.1.1.67	GR	Lighthouse Lab in Alderley Park	Wellcome Sanger Institute for the COVID-19 Genomics UK (COG-UK) consortium	Jacquelyn Wynn et al	https://www.gisaid.org	?	?	20/10/2020
England/ALDP-9B5C49/2020	ncov	EPI_ISL_590373	?	2020-08-28	Europe	United Kingdom	England		Europe	United Kingdom	England	genome	29782	Human	?	?	20A.EU1	B.1.177	GV	Lighthouse Lab in Alderley Park	Wellcome Sanger Institute for the COVID-19 Genomics UK (COG-UK) consortium	Jacquelyn Wynn et al	https://www.gisaid.org	?	?	20/10/2020
England/ALDP-9B5C58/2020	ncov	EPI_ISL_590214	?	2020-08-28	Europe	United Kingdom	England		Europe	United Kingdom	England	genome	29782	Human	?	?	20B	B.1.1.315	GR	Lighthouse Lab in Alderley Park	Wellcome Sanger Institute for the COVID-19 Genomics UK (COG-UK) consortium	Jacquelyn Wynn et al	https://www.gisaid.org	?	?	20/10/2020
England/ALDP-9B5C67/2020	ncov	EPI_ISL_590228	?	2020-08-28	Europe	United Kingdom	England		Europe	United Kingdom	England	genome	29782	Human	?	?	20A.EU1	B.1.177	GV	Lighthouse Lab in Alderley Park	Wellcome Sanger Institute for the COVID-19 Genomics UK (COG-UK) consortium	Jacquelyn Wynn et al	https://www.gisaid.org	?	?	20/10/2020
England/ALDP-9B5C76/2020	ncov	EPI_ISL_590213	?	2020-08-28	Europe	United Kingdom	England		Europe	United Kingdom	England	genome	29635	Human	?	?	20B	B.1.1	GR	Lighthouse Lab in Alderley Park	Wellcome Sanger Institute for the COVID-19 Genomics UK (COG-UK) consortium	Jacquelyn Wynn et al	https://www.gisaid.org	?	?	20/10/2020
England/ALDP-9B5C94/2020	ncov	EPI_ISL_590452	?	2020-08-28	Europe	United Kingdom	England		Europe	United Kingdom	England	genome	29782	Human	?	?	20B	B.1.1.1	GR	Lighthouse Lab in Alderley Park	Wellcome Sanger Institute for the COVID-19 Genomics UK (COG-UK) consortium	Jacquelyn Wynn et al	https://www.gisaid.org	?	?	20/10/2020
England/ALDP-9B5CA3/2020	ncov	EPI_ISL_572962	?	2020-08-28	Europe	United Kingdom	England		Europe	United Kingdom	England	genome	29903	Human	?	?	20B	B.1.1.37	GR	Oxford Viromics, NDM, University of Oxford; Oxford University Hospitals; Basingstoke and North Hampshire Hospital	COVID-19 Genomics UK (COG-UK) Consortium	Tanya Golubchik et al	https://www.gisaid.org	?	?	05/10/2020
England/ALDP-9B5CB2/2020	ncov	EPI_ISL_590379	?	2020-08-28	Europe	United Kingdom	England		Europe	United Kingdom	England	genome	29782	Human	?	?	20B	B.1.1.311	GR	Lighthouse Lab in Alderley Park	Wellcome Sanger Institute for the COVID-19 Genomics UK (COG-UK) consortium	Jacquelyn Wynn et al	https://www.gisaid.org	?	?	20/10/2020
England/ALDP-9B5CD0/2020	ncov	EPI_ISL_572963	?	2020-08-28	Europe	United Kingdom	England		Europe	United Kingdom	England	genome	29903	Human	?	?	20B	B.1.1.269	GR	Oxford Viromics, NDM, University of Oxford; Oxford University Hospitals; Basingstoke and North Hampshire Hospital	COVID-19 Genomics UK (COG-UK) Consortium	Tanya Golubchik et al	https://www.gisaid.org	?	?	05/10/2020
England/ALDP-9B5CEF/2020	ncov	EPI_ISL_590397	?	2020-08-28	Europe	United Kingdom	England		Europe	United Kingdom	England	genome	29782	Human	?	?	20B	B.1.1.37	GR	Lighthouse Lab in Alderley Park	Wellcome Sanger Institute for the COVID-19 Genomics UK (COG-UK) consortium	Jacquelyn Wynn et al	https://www.gisaid.org	?	?	20/10/2020
England/ALDP-9B5CFE/2020	ncov	EPI_ISL_590453	?	2020-08-28	Europe	United Kingdom	England		Europe	United Kingdom	England	genome	29733	Human	?	?	20B	B.1.1.311	GR	Lighthouse Lab in Alderley Park	Wellcome Sanger Institute for the COVID-19 Genomics UK (COG-UK) consortium	Jacquelyn Wynn et al	https://www.gisaid.org	?	?	20/10/2020
England/ALDP-9B5D0A/2020	ncov	EPI_ISL_572964	?	2020-08-28	Europe	United Kingdom	England		Europe	United Kingdom	England	genome	29903	Human	?	?	20B	B.1.1.253	GR	Oxford Viromics, NDM, University of Oxford; Oxford University Hospitals; Basingstoke and North Hampshire Hospital	COVID-19 Genomics UK (COG-UK) Consortium	Tanya Golubchik et al	https://www.gisaid.org	?	?	05/10/2020
England/ALDP-9B5D19/2020	ncov	EPI_ISL_572965	?	2020-08-28	Europe	United Kingdom	England		Europe	United Kingdom	England	genome	29903	Human	?	?	20B	B.1.1.253	GR	Oxford Viromics, NDM, University of Oxford; Oxford University Hospitals; Basingstoke and North Hampshire Hospital	COVID-19 Genomics UK (COG-UK) Consortium	Tanya Golubchik et al	https://www.gisaid.org	?	?	05/10/2020
England/ALDP-9B5D46/2020	ncov	EPI_ISL_572966	?	2020-08-28	Europe	United Kingdom	England		Europe	United Kingdom	England	genome	29903	Human	?	?	20B	B.1.1.311	GR	Oxford Viromics, NDM, University of Oxford; Oxford University Hospitals; Basingstoke and North Hampshire Hospital	COVID-19 Genomics UK (COG-UK) Consortium	Tanya Golubchik et al	https://www.gisaid.org	?	?	05/10/2020
England/ALDP-9B5D55/2020	ncov	EPI_ISL_572893	?	2020-08-28	Europe	United Kingdom	England		Europe	United Kingdom	England	genome	29844	Human	?	?	20B	B.1.1.311	GR	Oxford Viromics, NDM, University of Oxford; Oxford University Hospitals; Basingstoke and North Hampshire Hospital	COVID-19 Genomics UK (COG-UK) Consortium	Tanya Golubchik et al	https://www.gisaid.org	?	?	05/10/2020
England/ALDP-9B5D82/2020	ncov	EPI_ISL_572958	?	2020-08-29	Europe	United Kingdom	England		Europe	United Kingdom	England	genome	29893	Human	?	?	20A	B.1.258.3	G	Oxford Viromics, NDM, University of Oxford; Oxford University Hospitals; Basingstoke and North Hampshire Hospital	COVID-19 Genomics UK (COG-UK) Consortium	Tanya Golubchik et al	https://www.gisaid.org	?	?	05/10/2020
England/ALDP-9B5D91/2020	ncov	EPI_ISL_572894	?	2020-08-29	Europe	United Kingdom	England		Europe	United Kingdom	England	genome	29850	Human	?	?	20B	B.1.1.311	GR	Oxford Viromics, NDM, University of Oxford; Oxford University Hospitals; Basingstoke and North Hampshire Hospital	COVID-19 Genomics UK (COG-UK) Consortium	Tanya Golubchik et al	https://www.gisaid.org	?	?	05/10/2020
England/ALDP-9B5DBF/2020	ncov	EPI_ISL_572895	?	2020-08-29	Europe	United Kingdom	England		Europe	United Kingdom	England	genome	29854	Human	?	?	20B	B.1.1.311	GR	Oxford Viromics, NDM, University of Oxford; Oxford University Hospitals; Basingstoke and North Hampshire Hospital	COVID-19 Genomics UK (COG-UK) Consortium	Tanya Golubchik et al	https://www.gisaid.org	?	?	05/10/2020
England/ALDP-9B5DEC/2020	ncov	EPI_ISL_572857	?	2020-08-28	Europe	United Kingdom	England		Europe	United Kingdom	England	genome	29883	Human	?	?	20A	B.1.258	G	Oxford Viromics, NDM, University of Oxford; Oxford University Hospitals; Basingstoke and North Hampshire Hospital	COVID-19 Genomics UK (COG-UK) Consortium	Tanya Golubchik et al	https://www.gisaid.org	?	?	05/10/2020
England/ALDP-9B5DFB/2020	ncov	EPI_ISL_572967	?	2020-08-29	Europe	United Kingdom	England		Europe	United Kingdom	England	genome	29903	Human	?	?	20B	B.1.1.315	GR	Oxford Viromics, NDM, University of Oxford; Oxford University Hospitals; Basingstoke and North Hampshire Hospital	COVID-19 Genomics UK (COG-UK) Consortium	Tanya Golubchik et al	https://www.gisaid.org	?	?	05/10/2020
England/ALDP-9B5E07/2020	ncov	EPI_ISL_572968	?	2020-08-29	Europe	United Kingdom	England		Europe	United Kingdom	England	genome	29903	Human	?	?	20B	B.1.1.311	GR	Oxford Viromics, NDM, University of Oxford; Oxford University Hospitals; Basingstoke and North Hampshire Hospital	COVID-19 Genomics UK (COG-UK) Consortium	Tanya Golubchik et al	https://www.gisaid.org	?	?	05/10/2020
England/ALDP-9B5E16/2020	ncov	EPI_ISL_572969	?	2020-08-28	Europe	United Kingdom	England		Europe	United Kingdom	England	genome	29895	Human	?	?	20A	B.1.367	GH	Oxford Viromics, NDM, University of Oxford; Oxford University Hospitals; Basingstoke and North Hampshire Hospital	COVID-19 Genomics UK (COG-UK) Consortium	Tanya Golubchik et al	https://www.gisaid.org	?	?	05/10/2020
England/ALDP-9B5E43/2020	ncov	EPI_ISL_572970	?	2020-08-28	Europe	United Kingdom	England		Europe	United Kingdom	England	genome	29903	Human	?	?	20A	B.1.36.17	GH	Oxford Viromics, NDM, University of Oxford; Oxford University Hospitals; Basingstoke and North Hampshire Hospital	COVID-19 Genomics UK (COG-UK) Consortium	Tanya Golubchik et al	https://www.gisaid.org	?	?	05/10/2020
England/ALDP-9B5E52/2020	ncov	EPI_ISL_572858	?	2020-08-29	Europe	United Kingdom	England		Europe	United Kingdom	England	genome	29895	Human	?	?	20A	B.1.258	G	Oxford Viromics, NDM, University of Oxford; Oxford University Hospitals; Basingstoke and North Hampshire Hospital	COVID-19 Genomics UK (COG-UK) Consortium	Tanya Golubchik et al	https://www.gisaid.org	?	?	05/10/2020
England/ALDP-9B5EAD/2020	ncov	EPI_ISL_572971	?	2020-08-29	Europe	United Kingdom	England		Europe	United Kingdom	England	genome	29869	Human	?	?	20B	B.1.1.37	GR	Oxford Viromics, NDM, University of Oxford; Oxford University Hospitals; Basingstoke and North Hampshire Hospital	COVID-19 Genomics UK (COG-UK) Consortium	Tanya Golubchik et al	https://www.gisaid.org	?	?	05/10/2020
England/ALDP-9B5ECB/2020	ncov	EPI_ISL_572972	?	2020-08-28	Europe	United Kingdom	England		Europe	United Kingdom	England	genome	29903	Human	?	?	20A.EU1	B.1.177	GV	Oxford Viromics, NDM, University of Oxford; Oxford University Hospitals; Basingstoke and North Hampshire Hospital	COVID-19 Genomics UK (COG-UK) Consortium	Tanya Golubchik et al	https://www.gisaid.org	?	?	05/10/2020
England/ALDP-9B5EDA/2020	ncov	EPI_ISL_572849	?	2020-08-28	Europe	United Kingdom	England		Europe	United Kingdom	England	genome	29885	Human	?	?	20A	B.1.258	G	Oxford Viromics, NDM, University of Oxford; Oxford University Hospitals; Basingstoke and North Hampshire Hospital	COVID-19 Genomics UK (COG-UK) Consortium	Tanya Golubchik et al	https://www.gisaid.org	?	?	05/10/2020
England/ALDP-9B5EE9/2020	ncov	EPI_ISL_572973	?	2020-08-28	Europe	United Kingdom	England		Europe	United Kingdom	England	genome	29903	Human	?	?	20B	B.1.1.133	GR	Oxford Viromics, NDM, University of Oxford; Oxford University Hospitals; Basingstoke and North Hampshire Hospital	COVID-19 Genomics UK (COG-UK) Consortium	Tanya Golubchik et al	https://www.gisaid.org	?	?	05/10/2020
England/ALDP-9B5EF8/2020	ncov	EPI_ISL_572974	?	2020-08-28	Europe	United Kingdom	England		Europe	United Kingdom	England	genome	29903	Human	?	?	20B	B.1.1.133	GR	Oxford Viromics, NDM, University of Oxford; Oxford University Hospitals; Basingstoke and North Hampshire Hospital	COVID-19 Genomics UK (COG-UK) Consortium	Tanya Golubchik et al	https://www.gisaid.org	?	?	05/10/2020
England/ALDP-9B5F04/2020	ncov	EPI_ISL_572975	?	2020-08-28	Europe	United Kingdom	England		Europe	United Kingdom	England	genome	29903	Human	?	?	20B	B.1.1.133	GR	Oxford Viromics, NDM, University of Oxford; Oxford University Hospitals; Basingstoke and North Hampshire Hospital	COVID-19 Genomics UK (COG-UK) Consortium	Tanya Golubchik et al	https://www.gisaid.org	?	?	05/10/2020
England/ALDP-9B5F13/2020	ncov	EPI_ISL_572976	?	2020-08-28	Europe	United Kingdom	England		Europe	United Kingdom	England	genome	29903	Human	?	?	20A.EU1	B.1.177	GV	Oxford Viromics, NDM, University of Oxford; Oxford University Hospitals; Basingstoke and North Hampshire Hospital	COVID-19 Genomics UK (COG-UK) Consortium	Tanya Golubchik et al	https://www.gisaid.org	?	?	05/10/2020
England/ALDP-9B5F22/2020	ncov	EPI_ISL_572977	?	2020-08-28	Europe	United Kingdom	England		Europe	United Kingdom	England	genome	29782	Human	?	?	20A.EU1	B.1.177	GV	Oxford Viromics, NDM, University of Oxford; Oxford University Hospitals; Basingstoke and North Hampshire Hospital	COVID-19 Genomics UK (COG-UK) Consortium	Tanya Golubchik et al	https://www.gisaid.org	?	?	05/10/2020
England/ALDP-9B5F5F/2020	ncov	EPI_ISL_572978	?	2020-08-28	Europe	United Kingdom	England		Europe	United Kingdom	England	genome	29865	Human	?	?	20A.EU1	B.1.177	GV	Oxford Viromics, NDM, University of Oxford; Oxford University Hospitals; Basingstoke and North Hampshire Hospital	COVID-19 Genomics UK (COG-UK) Consortium	Tanya Golubchik et al	https://www.gisaid.org	?	?	05/10/2020
England/ALDP-9B5F6E/2020	ncov	EPI_ISL_572979	?	2020-08-28	Europe	United Kingdom	England		Europe	United Kingdom	England	genome	29903	Human	?	?	20B	B.1.1.1	GR	Oxford Viromics, NDM, University of Oxford; Oxford University Hospitals; Basingstoke and North Hampshire Hospital	COVID-19 Genomics UK (COG-UK) Consortium	Tanya Golubchik et al	https://www.gisaid.org	?	?	05/10/2020
England/ALDP-9B5F9B/2020	ncov	EPI_ISL_572980	?	2020-08-28	Europe	United Kingdom	England		Europe	United Kingdom	England	genome	29903	Human	?	?	20A	B.1.235	G	Oxford Viromics, NDM, University of Oxford; Oxford University Hospitals; Basingstoke and North Hampshire Hospital	COVID-19 Genomics UK (COG-UK) Consortium	Tanya Golubchik et al	https://www.gisaid.org	?	?	05/10/2020
England/ALDP-9B5FE6/2020	ncov	EPI_ISL_572981	?	2020-08-28	Europe	United Kingdom	England		Europe	United Kingdom	England	genome	29897	Human	?	?	20A	B.1.235	G	Oxford Viromics, NDM, University of Oxford; Oxford University Hospitals; Basingstoke and North Hampshire Hospital	COVID-19 Genomics UK (COG-UK) Consortium	Tanya Golubchik et al	https://www.gisaid.org	?	?	05/10/2020
England/ALDP-9B601F/2020	ncov	EPI_ISL_572982	?	2020-08-28	Europe	United Kingdom	England		Europe	United Kingdom	England	genome	29903	Human	?	?	20A	B.1.367	GH	Oxford Viromics, NDM, University of Oxford; Oxford University Hospitals; Basingstoke and North Hampshire Hospital	COVID-19 Genomics UK (COG-UK) Consortium	Tanya Golubchik et al	https://www.gisaid.org	?	?	05/10/2020
England/ALDP-9B602E/2020	ncov	EPI_ISL_572983	?	2020-08-28	Europe	United Kingdom	England		Europe	United Kingdom	England	genome	29903	Human	?	?	20B	B.1.1.1	GR	Oxford Viromics, NDM, University of Oxford; Oxford University Hospitals; Basingstoke and North Hampshire Hospital	COVID-19 Genomics UK (COG-UK) Consortium	Tanya Golubchik et al	https://www.gisaid.org	?	?	05/10/2020
England/ALDP-9B605B/2020	ncov	EPI_ISL_572984	?	2020-08-28	Europe	United Kingdom	England		Europe	United Kingdom	England	genome	29876	Human	?	?	20A	B.1.235	G	Oxford Viromics, NDM, University of Oxford; Oxford University Hospitals; Basingstoke and North Hampshire Hospital	COVID-19 Genomics UK (COG-UK) Consortium	Tanya Golubchik et al	https://www.gisaid.org	?	?	05/10/2020
England/ALDP-9B606A/2020	ncov	EPI_ISL_572985	?	2020-08-28	Europe	United Kingdom	England		Europe	United Kingdom	England	genome	29868	Human	?	?	20A	B.1.235	G	Oxford Viromics, NDM, University of Oxford; Oxford University Hospitals; Basingstoke and North Hampshire Hospital	COVID-19 Genomics UK (COG-UK) Consortium	Tanya Golubchik et al	https://www.gisaid.org	?	?	05/10/2020
England/ALDP-9B6097/2020	ncov	EPI_ISL_572986	?	2020-08-28	Europe	United Kingdom	England		Europe	United Kingdom	England	genome	29865	Human	?	?	20B	B.1.1.301	GR	Oxford Viromics, NDM, University of Oxford; Oxford University Hospitals; Basingstoke and North Hampshire Hospital	COVID-19 Genomics UK (COG-UK) Consortium	Tanya Golubchik et al	https://www.gisaid.org	?	?	05/10/2020
England/ALDP-9B60D3/2020	ncov	EPI_ISL_572987	?	2020-08-28	Europe	United Kingdom	England		Europe	United Kingdom	England	genome	29903	Human	?	?	20A	B.1.235	G	Oxford Viromics, NDM, University of Oxford; Oxford University Hospitals; Basingstoke and North Hampshire Hospital	COVID-19 Genomics UK (COG-UK) Consortium	Tanya Golubchik et al	https://www.gisaid.org	?	?	05/10/2020
England/ALDP-9B60F1/2020	ncov	EPI_ISL_572859	?	2020-08-28	Europe	United Kingdom	England		Europe	United Kingdom	England	genome	29896	Human	?	?	20A	B.1.258	G	Oxford Viromics, NDM, University of Oxford; Oxford University Hospitals; Basingstoke and North Hampshire Hospital	COVID-19 Genomics UK (COG-UK) Consortium	Tanya Golubchik et al	https://www.gisaid.org	?	?	05/10/2020
England/ALDP-9B611C/2020	ncov	EPI_ISL_572933	?	2020-08-28	Europe	United Kingdom	England		Europe	United Kingdom	England	genome	29857	Human	?	?	20B	B.1.1.311	GR	Oxford Viromics, NDM, University of Oxford; Oxford University Hospitals; Basingstoke and North Hampshire Hospital	COVID-19 Genomics UK (COG-UK) Consortium	Tanya Golubchik et al	https://www.gisaid.org	?	?	05/10/2020
England/ALDP-9B613A/2020	ncov	EPI_ISL_572896	?	2020-08-28	Europe	United Kingdom	England		Europe	United Kingdom	England	genome	29854	Human	?	?	20B	B.1.1.311	GR	Oxford Viromics, NDM, University of Oxford; Oxford University Hospitals; Basingstoke and North Hampshire Hospital	COVID-19 Genomics UK (COG-UK) Consortium	Tanya Golubchik et al	https://www.gisaid.org	?	?	05/10/2020
England/ALDP-9B6149/2020	ncov	EPI_ISL_572988	?	2020-08-28	Europe	United Kingdom	England		Europe	United Kingdom	England	genome	29903	Human	?	?	20B	B.1.1.253	GR	Oxford Viromics, NDM, University of Oxford; Oxford University Hospitals; Basingstoke and North Hampshire Hospital	COVID-19 Genomics UK (COG-UK) Consortium	Tanya Golubchik et al	https://www.gisaid.org	?	?	05/10/2020
England/ALDP-9B6185/2020	ncov	EPI_ISL_572989	?	2020-08-28	Europe	United Kingdom	England		Europe	United Kingdom	England	genome	29903	Human	?	?	20B	B.1.1.253	GR	Oxford Viromics, NDM, University of Oxford; Oxford University Hospitals; Basingstoke and North Hampshire Hospital	COVID-19 Genomics UK (COG-UK) Consortium	Tanya Golubchik et al	https://www.gisaid.org	?	?	05/10/2020
England/ALDP-9B61A3/2020	ncov	EPI_ISL_572990	?	2020-08-28	Europe	United Kingdom	England		Europe	United Kingdom	England	genome	29903	Human	?	?	20A	B.1.367	GH	Oxford Viromics, NDM, University of Oxford; Oxford University Hospitals; Basingstoke and North Hampshire Hospital	COVID-19 Genomics UK (COG-UK) Consortium	Tanya Golubchik et al	https://www.gisaid.org	?	?	05/10/2020
England/ALDP-9B61D0/2020	ncov	EPI_ISL_572991	?	2020-08-28	Europe	United Kingdom	England		Europe	United Kingdom	England	genome	29903	Human	?	?	20B	B.1.1.1	GR	Oxford Viromics, NDM, University of Oxford; Oxford University Hospitals; Basingstoke and North Hampshire Hospital	COVID-19 Genomics UK (COG-UK) Consortium	Tanya Golubchik et al	https://www.gisaid.org	?	?	05/10/2020
England/ALDP-9B61EF/2020	ncov	EPI_ISL_572992	?	2020-08-28	Europe	United Kingdom	England		Europe	United Kingdom	England	genome	29903	Human	?	?	20B	B.1.1.315	GR	Oxford Viromics, NDM, University of Oxford; Oxford University Hospitals; Basingstoke and North Hampshire Hospital	COVID-19 Genomics UK (COG-UK) Consortium	Tanya Golubchik et al	https://www.gisaid.org	?	?	05/10/2020
England/ALDP-9B6255/2020	ncov	EPI_ISL_572993	?	2020-08-28	Europe	United Kingdom	England		Europe	United Kingdom	England	genome	29903	Human	?	?	20A.EU1	B.1.177	GV	Oxford Viromics, NDM, University of Oxford; Oxford University Hospitals; Basingstoke and North Hampshire Hospital	COVID-19 Genomics UK (COG-UK) Consortium	Tanya Golubchik et al	https://www.gisaid.org	?	?	05/10/2020
England/ALDP-9B6264/2020	ncov	EPI_ISL_572994	?	2020-08-28	Europe	United Kingdom	England		Europe	United Kingdom	England	genome	29903	Human	?	?	20B	B.1.1.37	GR	Oxford Viromics, NDM, University of Oxford; Oxford University Hospitals; Basingstoke and North Hampshire Hospital	COVID-19 Genomics UK (COG-UK) Consortium	Tanya Golubchik et al	https://www.gisaid.org	?	?	05/10/2020
England/ALDP-9B6273/2020	ncov	EPI_ISL_572995	?	2020-08-28	Europe	United Kingdom	England		Europe	United Kingdom	England	genome	29903	Human	?	?	20B	B.1.1.37	GR	Oxford Viromics, NDM, University of Oxford; Oxford University Hospitals; Basingstoke and North Hampshire Hospital	COVID-19 Genomics UK (COG-UK) Consortium	Tanya Golubchik et al	https://www.gisaid.org	?	?	05/10/2020
England/ALDP-9B6282/2020	ncov	EPI_ISL_572953	?	2020-08-28	Europe	United Kingdom	England		Europe	United Kingdom	England	genome	29708	Human	?	?	20B	B.1.1.311	GR	Oxford Viromics, NDM, University of Oxford; Oxford University Hospitals; Basingstoke and North Hampshire Hospital	COVID-19 Genomics UK (COG-UK) Consortium	Tanya Golubchik et al	https://www.gisaid.org	?	?	05/10/2020
England/ALDP-9B62CE/2020	ncov	EPI_ISL_572996	?	2020-08-28	Europe	United Kingdom	England		Europe	United Kingdom	England	genome	29903	Human	?	?	20B	B.1.1.315	GR	Oxford Viromics, NDM, University of Oxford; Oxford University Hospitals; Basingstoke and North Hampshire Hospital	COVID-19 Genomics UK (COG-UK) Consortium	Tanya Golubchik et al	https://www.gisaid.org	?	?	05/10/2020
England/ALDP-9B62EC/2020	ncov	EPI_ISL_572997	?	2020-08-28	Europe	United Kingdom	England		Europe	United Kingdom	England	genome	29860	Human	?	?	20B	B.1.1.37	GR	Oxford Viromics, NDM, University of Oxford; Oxford University Hospitals; Basingstoke and North Hampshire Hospital	COVID-19 Genomics UK (COG-UK) Consortium	Tanya Golubchik et al	https://www.gisaid.org	?	?	05/10/2020
England/ALDP-9B62FB/2020	ncov	EPI_ISL_572998	?	2020-08-28	Europe	United Kingdom	England		Europe	United Kingdom	England	genome	29903	Human	?	?	20B	B.1.1.315	GR	Oxford Viromics, NDM, University of Oxford; Oxford University Hospitals; Basingstoke and North Hampshire Hospital	COVID-19 Genomics UK (COG-UK) Consortium	Tanya Golubchik et al	https://www.gisaid.org	?	?	05/10/2020
England/ALDP-9B6325/2020	ncov	EPI_ISL_572999	?	2020-08-28	Europe	United Kingdom	England		Europe	United Kingdom	England	genome	29903	Human	?	?	20B	B.1.1.315	GR	Oxford Viromics, NDM, University of Oxford; Oxford University Hospitals; Basingstoke and North Hampshire Hospital	COVID-19 Genomics UK (COG-UK) Consortium	Tanya Golubchik et al	https://www.gisaid.org	?	?	05/10/2020
England/ALDP-9B6352/2020	ncov	EPI_ISL_573000	?	2020-08-28	Europe	United Kingdom	England		Europe	United Kingdom	England	genome	29903	Human	?	?	20B	B.1.1.286	GR	Oxford Viromics, NDM, University of Oxford; Oxford University Hospitals; Basingstoke and North Hampshire Hospital	COVID-19 Genomics UK (COG-UK) Consortium	Tanya Golubchik et al	https://www.gisaid.org	?	?	05/10/2020
England/ALDP-9B639E/2020	ncov	EPI_ISL_573001	?	2020-08-28	Europe	United Kingdom	England		Europe	United Kingdom	England	genome	29902	Human	?	?	20B	B.1.1.311	GR	Oxford Viromics, NDM, University of Oxford; Oxford University Hospitals; Basingstoke and North Hampshire Hospital	COVID-19 Genomics UK (COG-UK) Consortium	Tanya Golubchik et al	https://www.gisaid.org	?	?	05/10/2020
England/ALDP-9B63AD/2020	ncov	EPI_ISL_573002	?	2020-08-28	Europe	United Kingdom	England		Europe	United Kingdom	England	genome	29903	Human	?	?	20B	B.1.1.253	GR	Oxford Viromics, NDM, University of Oxford; Oxford University Hospitals; Basingstoke and North Hampshire Hospital	COVID-19 Genomics UK (COG-UK) Consortium	Tanya Golubchik et al	https://www.gisaid.org	?	?	05/10/2020
England/ALDP-9B63E9/2020	ncov	EPI_ISL_573003	?	2020-08-28	Europe	United Kingdom	England		Europe	United Kingdom	England	genome	29903	Human	?	?	20A.EU1	B.1.177	GV	Oxford Viromics, NDM, University of Oxford; Oxford University Hospitals; Basingstoke and North Hampshire Hospital	COVID-19 Genomics UK (COG-UK) Consortium	Tanya Golubchik et al	https://www.gisaid.org	?	?	05/10/2020
England/ALDP-9B6422/2020	ncov	EPI_ISL_573004	?	2020-08-27	Europe	United Kingdom	England		Europe	United Kingdom	England	genome	29858	Human	?	?	20A.EU2	B.1.160	GH	Oxford Viromics, NDM, University of Oxford; Oxford University Hospitals; Basingstoke and North Hampshire Hospital	COVID-19 Genomics UK (COG-UK) Consortium	Tanya Golubchik et al	https://www.gisaid.org	?	?	05/10/2020
England/ALDP-9B6431/2020	ncov	EPI_ISL_573005	?	2020-08-28	Europe	United Kingdom	England		Europe	United Kingdom	England	genome	29903	Human	?	?	20B	B.1.1.315	GR	Oxford Viromics, NDM, University of Oxford; Oxford University Hospitals; Basingstoke and North Hampshire Hospital	COVID-19 Genomics UK (COG-UK) Consortium	Tanya Golubchik et al	https://www.gisaid.org	?	?	05/10/2020
England/ALDP-9B6440/2020	ncov	EPI_ISL_573006	?	2020-08-28	Europe	United Kingdom	England		Europe	United Kingdom	England	genome	29903	Human	?	?	20B	B.1.1	GR	Oxford Viromics, NDM, University of Oxford; Oxford University Hospitals; Basingstoke and North Hampshire Hospital	COVID-19 Genomics UK (COG-UK) Consortium	Tanya Golubchik et al	https://www.gisaid.org	?	?	05/10/2020
England/ALDP-9B645F/2020	ncov	EPI_ISL_573007	?	2020-08-28	Europe	United Kingdom	England		Europe	United Kingdom	England	genome	29903	Human	?	?	20B	B.1.1.315	GR	Oxford Viromics, NDM, University of Oxford; Oxford University Hospitals; Basingstoke and North Hampshire Hospital	COVID-19 Genomics UK (COG-UK) Consortium	Tanya Golubchik et al	https://www.gisaid.org	?	?	05/10/2020
England/ALDP-9B646E/2020	ncov	EPI_ISL_573008	?	2020-08-28	Europe	United Kingdom	England		Europe	United Kingdom	England	genome	29903	Human	?	?	20B	B.1.1.315	GR	Oxford Viromics, NDM, University of Oxford; Oxford University Hospitals; Basingstoke and North Hampshire Hospital	COVID-19 Genomics UK (COG-UK) Consortium	Tanya Golubchik et al	https://www.gisaid.org	?	?	05/10/2020
England/ALDP-9B647D/2020	ncov	EPI_ISL_573009	?	2020-08-28	Europe	United Kingdom	England		Europe	United Kingdom	England	genome	29898	Human	?	?	20A	B.1.160.2	GH	Oxford Viromics, NDM, University of Oxford; Oxford University Hospitals; Basingstoke and North Hampshire Hospital	COVID-19 Genomics UK (COG-UK) Consortium	Tanya Golubchik et al	https://www.gisaid.org	?	?	05/10/2020
England/ALDP-9B64B9/2020	ncov	EPI_ISL_573010	?	2020-08-28	Europe	United Kingdom	England		Europe	United Kingdom	England	genome	29903	Human	?	?	20A	B.1.367	GH	Oxford Viromics, NDM, University of Oxford; Oxford University Hospitals; Basingstoke and North Hampshire Hospital	COVID-19 Genomics UK (COG-UK) Consortium	Tanya Golubchik et al	https://www.gisaid.org	?	?	05/10/2020
England/ALDP-9B64D7/2020	ncov	EPI_ISL_573011	?	2020-08-27	Europe	United Kingdom	England		Europe	United Kingdom	England	genome	29903	Human	?	?	20B	B.1.1.1	GR	Oxford Viromics, NDM, University of Oxford; Oxford University Hospitals; Basingstoke and North Hampshire Hospital	COVID-19 Genomics UK (COG-UK) Consortium	Tanya Golubchik et al	https://www.gisaid.org	?	?	05/10/2020
England/ALDP-9B64E6/2020	ncov	EPI_ISL_573012	?	2020-08-27	Europe	United Kingdom	England		Europe	United Kingdom	England	genome	29903	Human	?	?	20B	B.1.1.1	GR	Oxford Viromics, NDM, University of Oxford; Oxford University Hospitals; Basingstoke and North Hampshire Hospital	COVID-19 Genomics UK (COG-UK) Consortium	Tanya Golubchik et al	https://www.gisaid.org	?	?	05/10/2020
England/ALDP-9B64F5/2020	ncov	EPI_ISL_573013	?	2020-08-27	Europe	United Kingdom	England		Europe	United Kingdom	England	genome	29903	Human	?	?	20A.EU1	B.1.177	GV	Oxford Viromics, NDM, University of Oxford; Oxford University Hospitals; Basingstoke and North Hampshire Hospital	COVID-19 Genomics UK (COG-UK) Consortium	Tanya Golubchik et al	https://www.gisaid.org	?	?	05/10/2020
England/ALDP-9B653E/2020	ncov	EPI_ISL_573014	?	2020-08-28	Europe	United Kingdom	England		Europe	United Kingdom	England	genome	29867	Human	?	?	20A.EU1	B.1.177	GV	Oxford Viromics, NDM, University of Oxford; Oxford University Hospitals; Basingstoke and North Hampshire Hospital	COVID-19 Genomics UK (COG-UK) Consortium	Tanya Golubchik et al	https://www.gisaid.org	?	?	05/10/2020
England/ALDP-9B655C/2020	ncov	EPI_ISL_573015	?	2020-08-28	Europe	United Kingdom	England		Europe	United Kingdom	England	genome	29903	Human	?	?	20A	B.1.235	G	Oxford Viromics, NDM, University of Oxford; Oxford University Hospitals; Basingstoke and North Hampshire Hospital	COVID-19 Genomics UK (COG-UK) Consortium	Tanya Golubchik et al	https://www.gisaid.org	?	?	05/10/2020
England/ALDP-9B656B/2020	ncov	EPI_ISL_573016	?	2020-08-28	Europe	United Kingdom	England		Europe	United Kingdom	England	genome	29901	Human	?	?	20B	B.1.1.311	GR	Oxford Viromics, NDM, University of Oxford; Oxford University Hospitals; Basingstoke and North Hampshire Hospital	COVID-19 Genomics UK (COG-UK) Consortium	Tanya Golubchik et al	https://www.gisaid.org	?	?	05/10/2020
England/ALDP-9B65A7/2020	ncov	EPI_ISL_573017	?	2020-08-28	Europe	United Kingdom	England		Europe	United Kingdom	England	genome	29903	Human	?	?	20A.EU1	B.1.177	GV	Oxford Viromics, NDM, University of Oxford; Oxford University Hospitals; Basingstoke and North Hampshire Hospital	COVID-19 Genomics UK (COG-UK) Consortium	Tanya Golubchik et al	https://www.gisaid.org	?	?	05/10/2020
England/ALDP-9B65B6/2020	ncov	EPI_ISL_572897	?	2020-08-28	Europe	United Kingdom	England		Europe	United Kingdom	England	genome	29854	Human	?	?	20B	B.1.1.311	GR	Oxford Viromics, NDM, University of Oxford; Oxford University Hospitals; Basingstoke and North Hampshire Hospital	COVID-19 Genomics UK (COG-UK) Consortium	Tanya Golubchik et al	https://www.gisaid.org	?	?	05/10/2020
England/ALDP-9B65D4/2020	ncov	EPI_ISL_573018	?	2020-08-28	Europe	United Kingdom	England		Europe	United Kingdom	England	genome	29903	Human	?	?	20A	B.1.235	G	Oxford Viromics, NDM, University of Oxford; Oxford University Hospitals; Basingstoke and North Hampshire Hospital	COVID-19 Genomics UK (COG-UK) Consortium	Tanya Golubchik et al	https://www.gisaid.org	?	?	05/10/2020
England/ALDP-9B65E3/2020	ncov	EPI_ISL_573019	?	2020-08-28	Europe	United Kingdom	England		Europe	United Kingdom	England	genome	29903	Human	?	?	20A.EU1	B.1.177	GV	Oxford Viromics, NDM, University of Oxford; Oxford University Hospitals; Basingstoke and North Hampshire Hospital	COVID-19 Genomics UK (COG-UK) Consortium	Tanya Golubchik et al	https://www.gisaid.org	?	?	05/10/2020
England/ALDP-9B661D/2020	ncov	EPI_ISL_573020	?	2020-08-28	Europe	United Kingdom	England		Europe	United Kingdom	England	genome	29866	Human	?	?	20A.EU1	B.1.177	GV	Oxford Viromics, NDM, University of Oxford; Oxford University Hospitals; Basingstoke and North Hampshire Hospital	COVID-19 Genomics UK (COG-UK) Consortium	Tanya Golubchik et al	https://www.gisaid.org	?	?	05/10/2020
England/ALDP-9B663B/2020	ncov	EPI_ISL_573021	?	2020-08-28	Europe	United Kingdom	England		Europe	United Kingdom	England	genome	29903	Human	?	?	20A.EU1	B.1.177	GV	Oxford Viromics, NDM, University of Oxford; Oxford University Hospitals; Basingstoke and North Hampshire Hospital	COVID-19 Genomics UK (COG-UK) Consortium	Tanya Golubchik et al	https://www.gisaid.org	?	?	05/10/2020
England/ALDP-9B664A/2020	ncov	EPI_ISL_573022	?	2020-08-28	Europe	United Kingdom	England		Europe	United Kingdom	England	genome	29903	Human	?	?	20B	B.1.1.1	GR	Oxford Viromics, NDM, University of Oxford; Oxford University Hospitals; Basingstoke and North Hampshire Hospital	COVID-19 Genomics UK (COG-UK) Consortium	Tanya Golubchik et al	https://www.gisaid.org	?	?	05/10/2020
England/ALDP-9B6659/2020	ncov	EPI_ISL_573023	?	2020-08-28	Europe	United Kingdom	England		Europe	United Kingdom	England	genome	29903	Human	?	?	20A.EU1	B.1.177	GV	Oxford Viromics, NDM, University of Oxford; Oxford University Hospitals; Basingstoke and North Hampshire Hospital	COVID-19 Genomics UK (COG-UK) Consortium	Tanya Golubchik et al	https://www.gisaid.org	?	?	05/10/2020
England/ALDP-9B6668/2020	ncov	EPI_ISL_573024	?	2020-08-28	Europe	United Kingdom	England		Europe	United Kingdom	England	genome	29903	Human	?	?	20A.EU1	B.1.177	GV	Oxford Viromics, NDM, University of Oxford; Oxford University Hospitals; Basingstoke and North Hampshire Hospital	COVID-19 Genomics UK (COG-UK) Consortium	Tanya Golubchik et al	https://www.gisaid.org	?	?	05/10/2020
England/ALDP-9B6677/2020	ncov	EPI_ISL_573025	?	2020-08-28	Europe	United Kingdom	England		Europe	United Kingdom	England	genome	29903	Human	?	?	20A.EU1	B.1.177	GV	Oxford Viromics, NDM, University of Oxford; Oxford University Hospitals; Basingstoke and North Hampshire Hospital	COVID-19 Genomics UK (COG-UK) Consortium	Tanya Golubchik et al	https://www.gisaid.org	?	?	05/10/2020
England/ALDP-9B6686/2020	ncov	EPI_ISL_573026	?	2020-08-28	Europe	United Kingdom	England		Europe	United Kingdom	England	genome	29887	Human	?	?	20B	B.1.1.279	GR	Oxford Viromics, NDM, University of Oxford; Oxford University Hospitals; Basingstoke and North Hampshire Hospital	COVID-19 Genomics UK (COG-UK) Consortium	Tanya Golubchik et al	https://www.gisaid.org	?	?	05/10/2020
England/ALDP-9B6695/2020	ncov	EPI_ISL_573027	?	2020-08-28	Europe	United Kingdom	England		Europe	United Kingdom	England	genome	29903	Human	?	?	20A	B.1.367	GH	Oxford Viromics, NDM, University of Oxford; Oxford University Hospitals; Basingstoke and North Hampshire Hospital	COVID-19 Genomics UK (COG-UK) Consortium	Tanya Golubchik et al	https://www.gisaid.org	?	?	05/10/2020
England/ALDP-9B66D1/2020	ncov	EPI_ISL_573028	?	2020-08-28	Europe	United Kingdom	England		Europe	United Kingdom	England	genome	29903	Human	?	?	20B	B.1.1.315	GR	Oxford Viromics, NDM, University of Oxford; Oxford University Hospitals; Basingstoke and North Hampshire Hospital	COVID-19 Genomics UK (COG-UK) Consortium	Tanya Golubchik et al	https://www.gisaid.org	?	?	05/10/2020
England/ALDP-9B66E0/2020	ncov	EPI_ISL_573029	?	2020-08-28	Europe	United Kingdom	England		Europe	United Kingdom	England	genome	29903	Human	?	?	20B	B.1.1.51	GR	Oxford Viromics, NDM, University of Oxford; Oxford University Hospitals; Basingstoke and North Hampshire Hospital	COVID-19 Genomics UK (COG-UK) Consortium	Tanya Golubchik et al	https://www.gisaid.org	?	?	05/10/2020
England/ALDP-9B66FF/2020	ncov	EPI_ISL_573030	?	2020-08-28	Europe	United Kingdom	England		Europe	United Kingdom	England	genome	29888	Human	?	?	20A.EU1	B.1.177	GV	Oxford Viromics, NDM, University of Oxford; Oxford University Hospitals; Basingstoke and North Hampshire Hospital	COVID-19 Genomics UK (COG-UK) Consortium	Tanya Golubchik et al	https://www.gisaid.org	?	?	05/10/2020
England/ALDP-9B6729/2020	ncov	EPI_ISL_573031	?	2020-08-27	Europe	United Kingdom	England		Europe	United Kingdom	England	genome	29861	Human	?	?	20B	B.1.1.1	GR	Oxford Viromics, NDM, University of Oxford; Oxford University Hospitals; Basingstoke and North Hampshire Hospital	COVID-19 Genomics UK (COG-UK) Consortium	Tanya Golubchik et al	https://www.gisaid.org	?	?	05/10/2020
England/ALDP-9B6738/2020	ncov	EPI_ISL_573032	?	2020-08-27	Europe	United Kingdom	England		Europe	United Kingdom	England	genome	29903	Human	?	?	20B	B.1.1.1	GR	Oxford Viromics, NDM, University of Oxford; Oxford University Hospitals; Basingstoke and North Hampshire Hospital	COVID-19 Genomics UK (COG-UK) Consortium	Tanya Golubchik et al	https://www.gisaid.org	?	?	05/10/2020
England/ALDP-9B6756/2020	ncov	EPI_ISL_573033	?	2020-08-28	Europe	United Kingdom	England		Europe	United Kingdom	England	genome	29884	Human	?	?	20B	B.1.1.240	GR	Oxford Viromics, NDM, University of Oxford; Oxford University Hospitals; Basingstoke and North Hampshire Hospital	COVID-19 Genomics UK (COG-UK) Consortium	Tanya Golubchik et al	https://www.gisaid.org	?	?	05/10/2020
England/ALDP-9B6765/2020	ncov	EPI_ISL_573034	?	2020-08-27	Europe	United Kingdom	England		Europe	United Kingdom	England	genome	29865	Human	?	?	20B	B.1.1.232	GR	Oxford Viromics, NDM, University of Oxford; Oxford University Hospitals; Basingstoke and North Hampshire Hospital	COVID-19 Genomics UK (COG-UK) Consortium	Tanya Golubchik et al	https://www.gisaid.org	?	?	05/10/2020
England/ALDP-9B6783/2020	ncov	EPI_ISL_573035	?	2020-08-27	Europe	United Kingdom	England		Europe	United Kingdom	England	genome	29868	Human	?	?	20B	B.1.1.107	GR	Oxford Viromics, NDM, University of Oxford; Oxford University Hospitals; Basingstoke and North Hampshire Hospital	COVID-19 Genomics UK (COG-UK) Consortium	Tanya Golubchik et al	https://www.gisaid.org	?	?	05/10/2020
England/ALDP-9B6792/2020	ncov	EPI_ISL_573036	?	2020-08-28	Europe	United Kingdom	England		Europe	United Kingdom	England	genome	29903	Human	?	?	20A.EU1	B.1.177	GV	Oxford Viromics, NDM, University of Oxford; Oxford University Hospitals; Basingstoke and North Hampshire Hospital	COVID-19 Genomics UK (COG-UK) Consortium	Tanya Golubchik et al	https://www.gisaid.org	?	?	05/10/2020
England/ALDP-9B6808/2020	ncov	EPI_ISL_573037	?	2020-08-28	Europe	United Kingdom	England		Europe	United Kingdom	England	genome	29899	Human	?	?	20A	B.1.36.17	GH	Oxford Viromics, NDM, University of Oxford; Oxford University Hospitals; Basingstoke and North Hampshire Hospital	COVID-19 Genomics UK (COG-UK) Consortium	Tanya Golubchik et al	https://www.gisaid.org	?	?	05/10/2020
England/ALDP-9BC662/2020	ncov	EPI_ISL_567950	?	2020-09-09	Europe	United Kingdom	England		Europe	United Kingdom	England	genome	29782	Human	?	?	20A.EU1	B.1.177	GV	Lighthouse Lab in Alderley Park	Wellcome Sanger Institute for the COVID-19 Genomics UK (COG-UK) consortium	Jacquelyn Wynn et al	https://www.gisaid.org	?	?	01/10/2020
England/ALDP-9BC671/2020	ncov	EPI_ISL_568149	?	2020-09-09	Europe	United Kingdom	England		Europe	United Kingdom	England	genome	29782	Human	?	?	20A.EU1	B.1.177	GV	Lighthouse Lab in Alderley Park	Wellcome Sanger Institute for the COVID-19 Genomics UK (COG-UK) consortium	Jacquelyn Wynn et al	https://www.gisaid.org	?	?	01/10/2020
England/ALDP-9BC680/2020	ncov	EPI_ISL_568122	?	2020-09-09	Europe	United Kingdom	England		Europe	United Kingdom	England	genome	29733	Human	?	?	20B	B.1.1.311	GR	Lighthouse Lab in Alderley Park	Wellcome Sanger Institute for the COVID-19 Genomics UK (COG-UK) consortium	Jacquelyn Wynn et al	https://www.gisaid.org	?	?	01/10/2020
England/ALDP-9BC69F/2020	ncov	EPI_ISL_568002	?	2020-09-09	Europe	United Kingdom	England		Europe	United Kingdom	England	genome	29782	Human	?	?	20A.EU1	B.1.177	GV	Lighthouse Lab in Alderley Park	Wellcome Sanger Institute for the COVID-19 Genomics UK (COG-UK) consortium	Jacquelyn Wynn et al	https://www.gisaid.org	?	?	01/10/2020
England/ALDP-9BC6AE/2020	ncov	EPI_ISL_567897	?	2020-09-09	Europe	United Kingdom	England		Europe	United Kingdom	England	genome	29782	Human	?	?	20A.EU1	B.1.177	GV	Lighthouse Lab in Alderley Park	Wellcome Sanger Institute for the COVID-19 Genomics UK (COG-UK) consortium	Jacquelyn Wynn et al	https://www.gisaid.org	?	?	01/10/2020
England/ALDP-9BC6BD/2020	ncov	EPI_ISL_567989	?	2020-09-09	Europe	United Kingdom	England		Europe	United Kingdom	England	genome	29782	Human	?	?	20B	B.1.1.286	GR	Lighthouse Lab in Alderley Park	Wellcome Sanger Institute for the COVID-19 Genomics UK (COG-UK) consortium	Jacquelyn Wynn et al	https://www.gisaid.org	?	?	01/10/2020
England/ALDP-9BC6CC/2020	ncov	EPI_ISL_568157	?	2020-09-09	Europe	United Kingdom	England		Europe	United Kingdom	England	genome	29782	Human	?	?	20B	B.1.1.286	GR	Lighthouse Lab in Alderley Park	Wellcome Sanger Institute for the COVID-19 Genomics UK (COG-UK) consortium	Jacquelyn Wynn et al	https://www.gisaid.org	?	?	01/10/2020
England/ALDP-9BC6DB/2020	ncov	EPI_ISL_568222	?	2020-09-09	Europe	United Kingdom	England		Europe	United Kingdom	England	genome	29782	Human	?	?	20B	B.1.1.286	GR	Lighthouse Lab in Alderley Park	Wellcome Sanger Institute for the COVID-19 Genomics UK (COG-UK) consortium	Jacquelyn Wynn et al	https://www.gisaid.org	?	?	01/10/2020
England/ALDP-9BC6EA/2020	ncov	EPI_ISL_567915	?	2020-09-09	Europe	United Kingdom	England		Europe	United Kingdom	England	genome	29782	Human	?	?	20A.EU1	B.1.177	GV	Lighthouse Lab in Alderley Park	Wellcome Sanger Institute for the COVID-19 Genomics UK (COG-UK) consortium	Jacquelyn Wynn et al	https://www.gisaid.org	?	?	01/10/2020
England/ALDP-9BC6F9/2020	ncov	EPI_ISL_568188	?	2020-09-09	Europe	United Kingdom	England		Europe	United Kingdom	England	genome	29782	Human	?	?	20A.EU1	B.1.177	GV	Lighthouse Lab in Alderley Park	Wellcome Sanger Institute for the COVID-19 Genomics UK (COG-UK) consortium	Jacquelyn Wynn et al	https://www.gisaid.org	?	?	01/10/2020
England/ALDP-9BC705/2020	ncov	EPI_ISL_567906	?	2020-09-09	Europe	United Kingdom	England		Europe	United Kingdom	England	genome	29773	Human	?	?	20B	B.1.1.288	GR	Lighthouse Lab in Alderley Park	Wellcome Sanger Institute for the COVID-19 Genomics UK (COG-UK) consortium	Jacquelyn Wynn et al	https://www.gisaid.org	?	?	01/10/2020
England/ALDP-9BC714/2020	ncov	EPI_ISL_568051	?	2020-09-08	Europe	United Kingdom	England		Europe	United Kingdom	England	genome	29782	Human	?	?	20B	B.1.1.303	GR	Lighthouse Lab in Alderley Park	Wellcome Sanger Institute for the COVID-19 Genomics UK (COG-UK) consortium	Jacquelyn Wynn et al	https://www.gisaid.org	?	?	01/10/2020
England/ALDP-9BC723/2020	ncov	EPI_ISL_568022	?	2020-09-08	Europe	United Kingdom	England		Europe	United Kingdom	England	genome	29782	Human	?	?	20B	B.1.1.303	GR	Lighthouse Lab in Alderley Park	Wellcome Sanger Institute for the COVID-19 Genomics UK (COG-UK) consortium	Jacquelyn Wynn et al	https://www.gisaid.org	?	?	01/10/2020
England/ALDP-9BC732/2020	ncov	EPI_ISL_568067	?	2020-09-09	Europe	United Kingdom	England		Europe	United Kingdom	England	genome	29782	Human	?	?	20A.EU1	B.1.177	GV	Lighthouse Lab in Alderley Park	Wellcome Sanger Institute for the COVID-19 Genomics UK (COG-UK) consortium	Jacquelyn Wynn et al	https://www.gisaid.org	?	?	01/10/2020
England/ALDP-9BC741/2020	ncov	EPI_ISL_568211	?	2020-09-09	Europe	United Kingdom	England		Europe	United Kingdom	England	genome	29782	Human	?	?	20A	B.1.235	G	Lighthouse Lab in Alderley Park	Wellcome Sanger Institute for the COVID-19 Genomics UK (COG-UK) consortium	Jacquelyn Wynn et al	https://www.gisaid.org	?	?	01/10/2020
England/ALDP-9BC750/2020	ncov	EPI_ISL_568015	?	2020-09-09	Europe	United Kingdom	England		Europe	United Kingdom	England	genome	29733	Human	?	?	20B	B.1.1.311	GR	Lighthouse Lab in Alderley Park	Wellcome Sanger Institute for the COVID-19 Genomics UK (COG-UK) consortium	Jacquelyn Wynn et al	https://www.gisaid.org	?	?	01/10/2020
England/ALDP-9BC76F/2020	ncov	EPI_ISL_568198	?	2020-09-09	Europe	United Kingdom	England		Europe	United Kingdom	England	genome	29782	Human	?	?	20B	B.1.1.37	GR	Lighthouse Lab in Alderley Park	Wellcome Sanger Institute for the COVID-19 Genomics UK (COG-UK) consortium	Jacquelyn Wynn et al	https://www.gisaid.org	?	?	01/10/2020
England/ALDP-9BC77E/2020	ncov	EPI_ISL_568219	?	2020-09-10	Europe	United Kingdom	England		Europe	United Kingdom	England	genome	29494	Human	?	?	20B	B.1.1.37	GR	Lighthouse Lab in Alderley Park	Wellcome Sanger Institute for the COVID-19 Genomics UK (COG-UK) consortium	Jacquelyn Wynn et al	https://www.gisaid.org	?	?	01/10/2020
England/ALDP-9BC78D/2020	ncov	EPI_ISL_568159	?	2020-09-10	Europe	United Kingdom	England		Europe	United Kingdom	England	genome	29782	Human	?	?	20A.EU1	B.1.177	GV	Lighthouse Lab in Alderley Park	Wellcome Sanger Institute for the COVID-19 Genomics UK (COG-UK) consortium	Jacquelyn Wynn et al	https://www.gisaid.org	?	?	01/10/2020
England/ALDP-9BC79C/2020	ncov	EPI_ISL_567999	?	2020-09-10	Europe	United Kingdom	England		Europe	United Kingdom	England	genome	29782	Human	?	?	20B	B.1.1.1	GR	Lighthouse Lab in Alderley Park	Wellcome Sanger Institute for the COVID-19 Genomics UK (COG-UK) consortium	Jacquelyn Wynn et al	https://www.gisaid.org	?	?	01/10/2020
England/ALDP-9BC7BA/2020	ncov	EPI_ISL_568137	?	2020-09-09	Europe	United Kingdom	England		Europe	United Kingdom	England	genome	29782	Human	?	?	20A	B.1.36.17	GH	Lighthouse Lab in Alderley Park	Wellcome Sanger Institute for the COVID-19 Genomics UK (COG-UK) consortium	Jacquelyn Wynn et al	https://www.gisaid.org	?	?	01/10/2020
England/ALDP-9BC7C9/2020	ncov	EPI_ISL_568105	?	2020-09-09	Europe	United Kingdom	England		Europe	United Kingdom	England	genome	29782	Human	?	?	20A	B.1.36.17	GH	Lighthouse Lab in Alderley Park	Wellcome Sanger Institute for the COVID-19 Genomics UK (COG-UK) consortium	Jacquelyn Wynn et al	https://www.gisaid.org	?	?	01/10/2020
England/ALDP-9BC7D8/2020	ncov	EPI_ISL_568174	?	2020-09-09	Europe	United Kingdom	England		Europe	United Kingdom	England	genome	29782	Human	?	?	20B	B.1.1.315	GR	Lighthouse Lab in Alderley Park	Wellcome Sanger Institute for the COVID-19 Genomics UK (COG-UK) consortium	Jacquelyn Wynn et al	https://www.gisaid.org	?	?	01/10/2020
England/ALDP-9BC7E7/2020	ncov	EPI_ISL_568175	?	2020-09-09	Europe	United Kingdom	England		Europe	United Kingdom	England	genome	29782	Human	?	?	20B	B.1.1.315	GR	Lighthouse Lab in Alderley Park	Wellcome Sanger Institute for the COVID-19 Genomics UK (COG-UK) consortium	Jacquelyn Wynn et al	https://www.gisaid.org	?	?	01/10/2020
England/ALDP-9BC7F6/2020	ncov	EPI_ISL_567920	?	2020-09-09	Europe	United Kingdom	England		Europe	United Kingdom	England	genome	29782	Human	?	?	20B	B.1.1.1	GR	Lighthouse Lab in Alderley Park	Wellcome Sanger Institute for the COVID-19 Genomics UK (COG-UK) consortium	Jacquelyn Wynn et al	https://www.gisaid.org	?	?	01/10/2020
England/ALDP-9BC802/2020	ncov	EPI_ISL_568119	?	2020-09-09	Europe	United Kingdom	England		Europe	United Kingdom	England	genome	29782	Human	?	?	20B	B.1.1.279	GR	Lighthouse Lab in Alderley Park	Wellcome Sanger Institute for the COVID-19 Genomics UK (COG-UK) consortium	Jacquelyn Wynn et al	https://www.gisaid.org	?	?	01/10/2020
England/ALDP-9BC811/2020	ncov	EPI_ISL_568035	?	2020-09-09	Europe	United Kingdom	England		Europe	United Kingdom	England	genome	29782	Human	?	?	20B	B.1.1.315	GR	Lighthouse Lab in Alderley Park	Wellcome Sanger Institute for the COVID-19 Genomics UK (COG-UK) consortium	Jacquelyn Wynn et al	https://www.gisaid.org	?	?	01/10/2020
England/ALDP-9BC820/2020	ncov	EPI_ISL_567896	?	2020-09-09	Europe	United Kingdom	England		Europe	United Kingdom	England	genome	29782	Human	?	?	20B	B.1.1	GR	Lighthouse Lab in Alderley Park	Wellcome Sanger Institute for the COVID-19 Genomics UK (COG-UK) consortium	Jacquelyn Wynn et al	https://www.gisaid.org	?	?	01/10/2020
England/ALDP-9BC83F/2020	ncov	EPI_ISL_568208	?	2020-09-09	Europe	United Kingdom	England		Europe	United Kingdom	England	genome	29782	Human	?	?	20B	B.1.1.279	GR	Lighthouse Lab in Alderley Park	Wellcome Sanger Institute for the COVID-19 Genomics UK (COG-UK) consortium	Jacquelyn Wynn et al	https://www.gisaid.org	?	?	01/10/2020
England/ALDP-9BC84E/2020	ncov	EPI_ISL_568034	?	2020-09-09	Europe	United Kingdom	England		Europe	United Kingdom	England	genome	29782	Human	?	?	20B	B.1.1.315	GR	Lighthouse Lab in Alderley Park	Wellcome Sanger Institute for the COVID-19 Genomics UK (COG-UK) consortium	Jacquelyn Wynn et al	https://www.gisaid.org	?	?	01/10/2020
England/ALDP-9BC85D/2020	ncov	EPI_ISL_568117	?	2020-09-09	Europe	United Kingdom	England		Europe	United Kingdom	England	genome	29732	Human	?	?	20B	B.1.1.311	GR	Lighthouse Lab in Alderley Park	Wellcome Sanger Institute for the COVID-19 Genomics UK (COG-UK) consortium	Jacquelyn Wynn et al	https://www.gisaid.org	?	?	01/10/2020
England/ALDP-9BC86C/2020	ncov	EPI_ISL_568141	?	2020-09-09	Europe	United Kingdom	England		Europe	United Kingdom	England	genome	29782	Human	?	?	20A	B.1.258.3	G	Lighthouse Lab in Alderley Park	Wellcome Sanger Institute for the COVID-19 Genomics UK (COG-UK) consortium	Jacquelyn Wynn et al	https://www.gisaid.org	?	?	01/10/2020
England/ALDP-9BC87B/2020	ncov	EPI_ISL_568192	?	2020-09-09	Europe	United Kingdom	England		Europe	United Kingdom	England	genome	29733	Human	?	?	20B	B.1.1.311	GR	Lighthouse Lab in Alderley Park	Wellcome Sanger Institute for the COVID-19 Genomics UK (COG-UK) consortium	Jacquelyn Wynn et al	https://www.gisaid.org	?	?	01/10/2020
England/ALDP-9BC88A/2020	ncov	EPI_ISL_567917	?	2020-09-09	Europe	United Kingdom	England		Europe	United Kingdom	England	genome	29732	Human	?	?	20B	B.1.1.311	GR	Lighthouse Lab in Alderley Park	Wellcome Sanger Institute for the COVID-19 Genomics UK (COG-UK) consortium	Jacquelyn Wynn et al	https://www.gisaid.org	?	?	01/10/2020
England/ALDP-9BC899/2020	ncov	EPI_ISL_568032	?	2020-09-09	Europe	United Kingdom	England		Europe	United Kingdom	England	genome	29732	Human	?	?	20B	B.1.1.311	GR	Lighthouse Lab in Alderley Park	Wellcome Sanger Institute for the COVID-19 Genomics UK (COG-UK) consortium	Jacquelyn Wynn et al	https://www.gisaid.org	?	?	01/10/2020
England/ALDP-9BC8A8/2020	ncov	EPI_ISL_568183	?	2020-09-09	Europe	United Kingdom	England		Europe	United Kingdom	England	genome	29782	Human	?	?	20B	B.1.1.37	GR	Lighthouse Lab in Alderley Park	Wellcome Sanger Institute for the COVID-19 Genomics UK (COG-UK) consortium	Jacquelyn Wynn et al	https://www.gisaid.org	?	?	01/10/2020
England/ALDP-9BC8B7/2020	ncov	EPI_ISL_568160	?	2020-09-09	Europe	United Kingdom	England		Europe	United Kingdom	England	genome	29782	Human	?	?	20B	B.1.1.255	GR	Lighthouse Lab in Alderley Park	Wellcome Sanger Institute for the COVID-19 Genomics UK (COG-UK) consortium	Jacquelyn Wynn et al	https://www.gisaid.org	?	?	01/10/2020
England/ALDP-9BC8C6/2020	ncov	EPI_ISL_567945	?	2020-09-09	Europe	United Kingdom	England		Europe	United Kingdom	England	genome	29782	Human	?	?	20B	B.1.1.255	GR	Lighthouse Lab in Alderley Park	Wellcome Sanger Institute for the COVID-19 Genomics UK (COG-UK) consortium	Jacquelyn Wynn et al	https://www.gisaid.org	?	?	01/10/2020
England/ALDP-9BC8D5/2020	ncov	EPI_ISL_568154	?	2020-09-09	Europe	United Kingdom	England		Europe	United Kingdom	England	genome	29782	Human	?	?	20A.EU1	B.1.177	GV	Lighthouse Lab in Alderley Park	Wellcome Sanger Institute for the COVID-19 Genomics UK (COG-UK) consortium	Jacquelyn Wynn et al	https://www.gisaid.org	?	?	01/10/2020
England/ALDP-9BC8E4/2020	ncov	EPI_ISL_568134	?	2020-09-09	Europe	United Kingdom	England		Europe	United Kingdom	England	genome	29782	Human	?	?	20A.EU1	B.1.177	GV	Lighthouse Lab in Alderley Park	Wellcome Sanger Institute for the COVID-19 Genomics UK (COG-UK) consortium	Jacquelyn Wynn et al	https://www.gisaid.org	?	?	01/10/2020
England/ALDP-9BC8F3/2020	ncov	EPI_ISL_568130	?	2020-09-09	Europe	United Kingdom	England		Europe	United Kingdom	England	genome	29782	Human	?	?	20A.EU1	B.1.177	GV	Lighthouse Lab in Alderley Park	Wellcome Sanger Institute for the COVID-19 Genomics UK (COG-UK) consortium	Jacquelyn Wynn et al	https://www.gisaid.org	?	?	01/10/2020
England/ALDP-9BC90F/2020	ncov	EPI_ISL_568207	?	2020-09-09	Europe	United Kingdom	England		Europe	United Kingdom	England	genome	29782	Human	?	?	20B	B.1.1	GR	Lighthouse Lab in Alderley Park	Wellcome Sanger Institute for the COVID-19 Genomics UK (COG-UK) consortium	Jacquelyn Wynn et al	https://www.gisaid.org	?	?	01/10/2020
England/ALDP-9BC91E/2020	ncov	EPI_ISL_568180	?	2020-09-09	Europe	United Kingdom	England		Europe	United Kingdom	England	genome	29782	Human	?	?	20A.EU1	B.1.177	GV	Lighthouse Lab in Alderley Park	Wellcome Sanger Institute for the COVID-19 Genomics UK (COG-UK) consortium	Jacquelyn Wynn et al	https://www.gisaid.org	?	?	01/10/2020
England/ALDP-9BC92D/2020	ncov	EPI_ISL_568028	?	2020-09-09	Europe	United Kingdom	England		Europe	United Kingdom	England	genome	29733	Human	?	?	20B	B.1.1.311	GR	Lighthouse Lab in Alderley Park	Wellcome Sanger Institute for the COVID-19 Genomics UK (COG-UK) consortium	Jacquelyn Wynn et al	https://www.gisaid.org	?	?	01/10/2020
England/ALDP-9BC93C/2020	ncov	EPI_ISL_567887	?	2020-09-09	Europe	United Kingdom	England		Europe	United Kingdom	England	genome	29494	Human	?	?	20A.EU1	B.1.5	GV	Lighthouse Lab in Alderley Park	Wellcome Sanger Institute for the COVID-19 Genomics UK (COG-UK) consortium	Jacquelyn Wynn et al	https://www.gisaid.org	?	?	01/10/2020
England/ALDP-9BC94B/2020	ncov	EPI_ISL_567987	?	2020-09-09	Europe	United Kingdom	England		Europe	United Kingdom	England	genome	29782	Human	?	?	20A.EU1	B.1.177	GV	Lighthouse Lab in Alderley Park	Wellcome Sanger Institute for the COVID-19 Genomics UK (COG-UK) consortium	Jacquelyn Wynn et al	https://www.gisaid.org	?	?	01/10/2020
England/ALDP-9BC95A/2020	ncov	EPI_ISL_568209	?	2020-09-09	Europe	United Kingdom	England		Europe	United Kingdom	England	genome	29733	Human	?	?	20B	B.1.1.311	GR	Lighthouse Lab in Alderley Park	Wellcome Sanger Institute for the COVID-19 Genomics UK (COG-UK) consortium	Jacquelyn Wynn et al	https://www.gisaid.org	?	?	01/10/2020
England/ALDP-9BC978/2020	ncov	EPI_ISL_568169	?	2020-09-09	Europe	United Kingdom	England		Europe	United Kingdom	England	genome	29782	Human	?	?	20A	B.1.160.4	GH	Lighthouse Lab in Alderley Park	Wellcome Sanger Institute for the COVID-19 Genomics UK (COG-UK) consortium	Jacquelyn Wynn et al	https://www.gisaid.org	?	?	01/10/2020
England/ALDP-9BC987/2020	ncov	EPI_ISL_568065	?	2020-09-09	Europe	United Kingdom	England		Europe	United Kingdom	England	genome	29782	Human	?	?	20B	B.1.1	GR	Lighthouse Lab in Alderley Park	Wellcome Sanger Institute for the COVID-19 Genomics UK (COG-UK) consortium	Jacquelyn Wynn et al	https://www.gisaid.org	?	?	01/10/2020
England/ALDP-9BC9A5/2020	ncov	EPI_ISL_573038	?	2020-09-09	Europe	United Kingdom	England		Europe	United Kingdom	England	genome	29903	Human	?	?	20B	B.1.1.311	GR	Oxford Viromics, NDM, University of Oxford; Oxford University Hospitals; Basingstoke and North Hampshire Hospital	COVID-19 Genomics UK (COG-UK) Consortium	Tanya Golubchik et al	https://www.gisaid.org	?	?	05/10/2020
England/ALDP-9BC9B4/2020	ncov	EPI_ISL_573039	?	2020-09-09	Europe	United Kingdom	England		Europe	United Kingdom	England	genome	29903	Human	?	?	20B	B.1.1.307	GR	Oxford Viromics, NDM, University of Oxford; Oxford University Hospitals; Basingstoke and North Hampshire Hospital	COVID-19 Genomics UK (COG-UK) Consortium	Tanya Golubchik et al	https://www.gisaid.org	?	?	05/10/2020
England/ALDP-9BC9E1/2020	ncov	EPI_ISL_573040	?	2020-09-09	Europe	United Kingdom	England		Europe	United Kingdom	England	genome	29903	Human	?	?	20B	B.1.1.307	GR	Oxford Viromics, NDM, University of Oxford; Oxford University Hospitals; Basingstoke and North Hampshire Hospital	COVID-19 Genomics UK (COG-UK) Consortium	Tanya Golubchik et al	https://www.gisaid.org	?	?	05/10/2020
England/ALDP-9BCA1B/2020	ncov	EPI_ISL_572892	?	2020-09-09	Europe	United Kingdom	England		Europe	United Kingdom	England	genome	29852	Human	?	?	20B	B.1.1.311	GR	Oxford Viromics, NDM, University of Oxford; Oxford University Hospitals; Basingstoke and North Hampshire Hospital	COVID-19 Genomics UK (COG-UK) Consortium	Tanya Golubchik et al	https://www.gisaid.org	?	?	05/10/2020
England/ALDP-9BCA2A/2020	ncov	EPI_ISL_573041	?	2020-09-09	Europe	United Kingdom	England		Europe	United Kingdom	England	genome	29866	Human	?	?	20B	B.1.1.307	GR	Oxford Viromics, NDM, University of Oxford; Oxford University Hospitals; Basingstoke and North Hampshire Hospital	COVID-19 Genomics UK (COG-UK) Consortium	Tanya Golubchik et al	https://www.gisaid.org	?	?	05/10/2020
England/ALDP-9BCA48/2020	ncov	EPI_ISL_573042	?	2020-09-09	Europe	United Kingdom	England		Europe	United Kingdom	England	genome	29903	Human	?	?	20B	B.1.1.307	GR	Oxford Viromics, NDM, University of Oxford; Oxford University Hospitals; Basingstoke and North Hampshire Hospital	COVID-19 Genomics UK (COG-UK) Consortium	Tanya Golubchik et al	https://www.gisaid.org	?	?	05/10/2020
England/ALDP-9BCA57/2020	ncov	EPI_ISL_573043	?	2020-09-09	Europe	United Kingdom	England		Europe	United Kingdom	England	genome	29903	Human	?	?	20A	B.1.258.3	G	Oxford Viromics, NDM, University of Oxford; Oxford University Hospitals; Basingstoke and North Hampshire Hospital	COVID-19 Genomics UK (COG-UK) Consortium	Tanya Golubchik et al	https://www.gisaid.org	?	?	05/10/2020
England/ALDP-9BCA66/2020	ncov	EPI_ISL_573044	?	2020-09-09	Europe	United Kingdom	England		Europe	United Kingdom	England	genome	29903	Human	?	?	20A	B.1.36.17	GH	Oxford Viromics, NDM, University of Oxford; Oxford University Hospitals; Basingstoke and North Hampshire Hospital	COVID-19 Genomics UK (COG-UK) Consortium	Tanya Golubchik et al	https://www.gisaid.org	?	?	05/10/2020
England/ALDP-9BCA75/2020	ncov	EPI_ISL_573045	?	2020-09-09	Europe	United Kingdom	England		Europe	United Kingdom	England	genome	29892	Human	?	?	20A	B.1.36.17	GH	Oxford Viromics, NDM, University of Oxford; Oxford University Hospitals; Basingstoke and North Hampshire Hospital	COVID-19 Genomics UK (COG-UK) Consortium	Tanya Golubchik et al	https://www.gisaid.org	?	?	05/10/2020
England/ALDP-9BCA93/2020	ncov	EPI_ISL_573046	?	2020-09-09	Europe	United Kingdom	England		Europe	United Kingdom	England	genome	29903	Human	?	?	20C	B.1.3.4	GH	Oxford Viromics, NDM, University of Oxford; Oxford University Hospitals; Basingstoke and North Hampshire Hospital	COVID-19 Genomics UK (COG-UK) Consortium	Tanya Golubchik et al	https://www.gisaid.org	?	?	05/10/2020
England/ALDP-9BCAA2/2020	ncov	EPI_ISL_573047	?	2020-09-09	Europe	United Kingdom	England		Europe	United Kingdom	England	genome	29847	Human	?	?	20A.EU1	B.1.177	GV	Oxford Viromics, NDM, University of Oxford; Oxford University Hospitals; Basingstoke and North Hampshire Hospital	COVID-19 Genomics UK (COG-UK) Consortium	Tanya Golubchik et al	https://www.gisaid.org	?	?	05/10/2020
England/ALDP-9BCAB1/2020	ncov	EPI_ISL_573048	?	2020-09-09	Europe	United Kingdom	England		Europe	United Kingdom	England	genome	29903	Human	?	?	20B	B.1.1	GR	Oxford Viromics, NDM, University of Oxford; Oxford University Hospitals; Basingstoke and North Hampshire Hospital	COVID-19 Genomics UK (COG-UK) Consortium	Tanya Golubchik et al	https://www.gisaid.org	?	?	05/10/2020
England/ALDP-9BCAC0/2020	ncov	EPI_ISL_573049	?	2020-09-09	Europe	United Kingdom	England		Europe	United Kingdom	England	genome	29903	Human	?	?	20A.EU1	B.1.177	GV	Oxford Viromics, NDM, University of Oxford; Oxford University Hospitals; Basingstoke and North Hampshire Hospital	COVID-19 Genomics UK (COG-UK) Consortium	Tanya Golubchik et al	https://www.gisaid.org	?	?	05/10/2020
England/ALDP-9BCAFD/2020	ncov	EPI_ISL_573050	?	2020-09-09	Europe	United Kingdom	England		Europe	United Kingdom	England	genome	29900	Human	?	?	20A.EU1	B.1.177	GV	Oxford Viromics, NDM, University of Oxford; Oxford University Hospitals; Basingstoke and North Hampshire Hospital	COVID-19 Genomics UK (COG-UK) Consortium	Tanya Golubchik et al	https://www.gisaid.org	?	?	05/10/2020
England/ALDP-9BCB18/2020	ncov	EPI_ISL_573051	?	2020-09-09	Europe	United Kingdom	England		Europe	United Kingdom	England	genome	29862	Human	?	?	20B	B.1.1.1	GR	Oxford Viromics, NDM, University of Oxford; Oxford University Hospitals; Basingstoke and North Hampshire Hospital	COVID-19 Genomics UK (COG-UK) Consortium	Tanya Golubchik et al	https://www.gisaid.org	?	?	05/10/2020
England/ALDP-9BCB27/2020	ncov	EPI_ISL_573052	?	2020-09-09	Europe	United Kingdom	England		Europe	United Kingdom	England	genome	29903	Human	?	?	20B	B.1.1.286	GR	Oxford Viromics, NDM, University of Oxford; Oxford University Hospitals; Basingstoke and North Hampshire Hospital	COVID-19 Genomics UK (COG-UK) Consortium	Tanya Golubchik et al	https://www.gisaid.org	?	?	05/10/2020
England/ALDP-9BCB36/2020	ncov	EPI_ISL_573053	?	2020-09-09	Europe	United Kingdom	England		Europe	United Kingdom	England	genome	29903	Human	?	?	20A	B.1.36.17	GH	Oxford Viromics, NDM, University of Oxford; Oxford University Hospitals; Basingstoke and North Hampshire Hospital	COVID-19 Genomics UK (COG-UK) Consortium	Tanya Golubchik et al	https://www.gisaid.org	?	?	05/10/2020
England/ALDP-9BCB45/2020	ncov	EPI_ISL_573054	?	2020-09-09	Europe	United Kingdom	England		Europe	United Kingdom	England	genome	29903	Human	?	?	20B	B.1.1.37	GR	Oxford Viromics, NDM, University of Oxford; Oxford University Hospitals; Basingstoke and North Hampshire Hospital	COVID-19 Genomics UK (COG-UK) Consortium	Tanya Golubchik et al	https://www.gisaid.org	?	?	05/10/2020
England/ALDP-9BCB54/2020	ncov	EPI_ISL_573055	?	2020-09-09	Europe	United Kingdom	England		Europe	United Kingdom	England	genome	29885	Human	?	?	20A	B.1.36.17	GH	Oxford Viromics, NDM, University of Oxford; Oxford University Hospitals; Basingstoke and North Hampshire Hospital	COVID-19 Genomics UK (COG-UK) Consortium	Tanya Golubchik et al	https://www.gisaid.org	?	?	05/10/2020
England/ALDP-9BCB72/2020	ncov	EPI_ISL_573056	?	2020-09-09	Europe	United Kingdom	England		Europe	United Kingdom	England	genome	29899	Human	?	?	20A.EU1	B.1.177	GV	Oxford Viromics, NDM, University of Oxford; Oxford University Hospitals; Basingstoke and North Hampshire Hospital	COVID-19 Genomics UK (COG-UK) Consortium	Tanya Golubchik et al	https://www.gisaid.org	?	?	05/10/2020
England/ALDP-9BCB81/2020	ncov	EPI_ISL_573057	?	2020-09-09	Europe	United Kingdom	England		Europe	United Kingdom	England	genome	29895	Human	?	?	20B	B.1.1.1	GR	Oxford Viromics, NDM, University of Oxford; Oxford University Hospitals; Basingstoke and North Hampshire Hospital	COVID-19 Genomics UK (COG-UK) Consortium	Tanya Golubchik et al	https://www.gisaid.org	?	?	05/10/2020
England/ALDP-9BCBAF/2020	ncov	EPI_ISL_573058	?	2020-09-09	Europe	United Kingdom	England		Europe	United Kingdom	England	genome	29903	Human	?	?	20A	B.1.36.17	GH	Oxford Viromics, NDM, University of Oxford; Oxford University Hospitals; Basingstoke and North Hampshire Hospital	COVID-19 Genomics UK (COG-UK) Consortium	Tanya Golubchik et al	https://www.gisaid.org	?	?	05/10/2020
England/ALDP-9BCBBE/2020	ncov	EPI_ISL_573059	?	2020-09-08	Europe	United Kingdom	England		Europe	United Kingdom	England	genome	29901	Human	?	?	20B	B.1.1.315	GR	Oxford Viromics, NDM, University of Oxford; Oxford University Hospitals; Basingstoke and North Hampshire Hospital	COVID-19 Genomics UK (COG-UK) Consortium	Tanya Golubchik et al	https://www.gisaid.org	?	?	05/10/2020
England/ALDP-9BCBCD/2020	ncov	EPI_ISL_573060	?	2020-09-09	Europe	United Kingdom	England		Europe	United Kingdom	England	genome	29901	Human	?	?	20A.EU1	B.1.177	GV	Oxford Viromics, NDM, University of Oxford; Oxford University Hospitals; Basingstoke and North Hampshire Hospital	COVID-19 Genomics UK (COG-UK) Consortium	Tanya Golubchik et al	https://www.gisaid.org	?	?	05/10/2020
England/ALDP-9BCBDC/2020	ncov	EPI_ISL_573061	?	2020-09-09	Europe	United Kingdom	England		Europe	United Kingdom	England	genome	29903	Human	?	?	20A.EU1	B.1.177	GV	Oxford Viromics, NDM, University of Oxford; Oxford University Hospitals; Basingstoke and North Hampshire Hospital	COVID-19 Genomics UK (COG-UK) Consortium	Tanya Golubchik et al	https://www.gisaid.org	?	?	05/10/2020
England/ALDP-9BCBEB/2020	ncov	EPI_ISL_573062	?	2020-09-09	Europe	United Kingdom	England		Europe	United Kingdom	England	genome	29903	Human	?	?	20B	B.1.1.301	GR	Oxford Viromics, NDM, University of Oxford; Oxford University Hospitals; Basingstoke and North Hampshire Hospital	COVID-19 Genomics UK (COG-UK) Consortium	Tanya Golubchik et al	https://www.gisaid.org	?	?	05/10/2020
England/ALDP-9BCBFA/2020	ncov	EPI_ISL_573063	?	2020-09-09	Europe	United Kingdom	England		Europe	United Kingdom	England	genome	29900	Human	?	?	20A.EU1	B.1.177	GV	Oxford Viromics, NDM, University of Oxford; Oxford University Hospitals; Basingstoke and North Hampshire Hospital	COVID-19 Genomics UK (COG-UK) Consortium	Tanya Golubchik et al	https://www.gisaid.org	?	?	05/10/2020
England/ALDP-9BCC06/2020	ncov	EPI_ISL_573064	?	2020-09-09	Europe	United Kingdom	England		Europe	United Kingdom	England	genome	29903	Human	?	?	20A.EU1	B.1.177	GV	Oxford Viromics, NDM, University of Oxford; Oxford University Hospitals; Basingstoke and North Hampshire Hospital	COVID-19 Genomics UK (COG-UK) Consortium	Tanya Golubchik et al	https://www.gisaid.org	?	?	05/10/2020
England/ALDP-9BCC15/2020	ncov	EPI_ISL_573065	?	2020-09-09	Europe	United Kingdom	England		Europe	United Kingdom	England	genome	29903	Human	?	?	20A	B.1.36.17	GH	Oxford Viromics, NDM, University of Oxford; Oxford University Hospitals; Basingstoke and North Hampshire Hospital	COVID-19 Genomics UK (COG-UK) Consortium	Tanya Golubchik et al	https://www.gisaid.org	?	?	05/10/2020
England/ALDP-9BCC24/2020	ncov	EPI_ISL_573066	?	2020-09-09	Europe	United Kingdom	England		Europe	United Kingdom	England	genome	29903	Human	?	?	20B	B.1.1.315	GR	Oxford Viromics, NDM, University of Oxford; Oxford University Hospitals; Basingstoke and North Hampshire Hospital	COVID-19 Genomics UK (COG-UK) Consortium	Tanya Golubchik et al	https://www.gisaid.org	?	?	05/10/2020
England/ALDP-9BCC8E/2020	ncov	EPI_ISL_573067	?	2020-09-09	Europe	United Kingdom	England		Europe	United Kingdom	England	genome	29903	Human	?	?	20A.EU1	B.1.177	GV	Oxford Viromics, NDM, University of Oxford; Oxford University Hospitals; Basingstoke and North Hampshire Hospital	COVID-19 Genomics UK (COG-UK) Consortium	Tanya Golubchik et al	https://www.gisaid.org	?	?	05/10/2020
England/ALDP-9BCC9D/2020	ncov	EPI_ISL_573068	?	2020-09-09	Europe	United Kingdom	England		Europe	United Kingdom	England	genome	29903	Human	?	?	20A.EU1	B.1.177	GV	Oxford Viromics, NDM, University of Oxford; Oxford University Hospitals; Basingstoke and North Hampshire Hospital	COVID-19 Genomics UK (COG-UK) Consortium	Tanya Golubchik et al	https://www.gisaid.org	?	?	05/10/2020
England/ALDP-9BCCBB/2020	ncov	EPI_ISL_573069	?	2020-09-09	Europe	United Kingdom	England		Europe	United Kingdom	England	genome	29903	Human	?	?	20A.EU1	B.1.177	GV	Oxford Viromics, NDM, University of Oxford; Oxford University Hospitals; Basingstoke and North Hampshire Hospital	COVID-19 Genomics UK (COG-UK) Consortium	Tanya Golubchik et al	https://www.gisaid.org	?	?	05/10/2020
England/ALDP-9BCCD9/2020	ncov	EPI_ISL_573070	?	2020-09-09	Europe	United Kingdom	England		Europe	United Kingdom	England	genome	29901	Human	?	?	20A	B.1.36	GH	Oxford Viromics, NDM, University of Oxford; Oxford University Hospitals; Basingstoke and North Hampshire Hospital	COVID-19 Genomics UK (COG-UK) Consortium	Tanya Golubchik et al	https://www.gisaid.org	?	?	05/10/2020
England/ALDP-9BCCE8/2020	ncov	EPI_ISL_573071	?	2020-09-09	Europe	United Kingdom	England		Europe	United Kingdom	England	genome	29903	Human	?	?	20B	B.1.1.307	GR	Oxford Viromics, NDM, University of Oxford; Oxford University Hospitals; Basingstoke and North Hampshire Hospital	COVID-19 Genomics UK (COG-UK) Consortium	Tanya Golubchik et al	https://www.gisaid.org	?	?	05/10/2020
England/ALDP-9BCD30/2020	ncov	EPI_ISL_573072	?	2020-09-09	Europe	United Kingdom	England		Europe	United Kingdom	England	genome	29902	Human	?	?	20A	B.1.258.3	G	Oxford Viromics, NDM, University of Oxford; Oxford University Hospitals; Basingstoke and North Hampshire Hospital	COVID-19 Genomics UK (COG-UK) Consortium	Tanya Golubchik et al	https://www.gisaid.org	?	?	05/10/2020
England/ALDP-9BCD5E/2020	ncov	EPI_ISL_573073	?	2020-09-09	Europe	United Kingdom	England		Europe	United Kingdom	England	genome	29903	Human	?	?	20B	B.1.1.307	GR	Oxford Viromics, NDM, University of Oxford; Oxford University Hospitals; Basingstoke and North Hampshire Hospital	COVID-19 Genomics UK (COG-UK) Consortium	Tanya Golubchik et al	https://www.gisaid.org	?	?	05/10/2020
England/ALDP-9BCD6D/2020	ncov	EPI_ISL_573074	?	2020-09-09	Europe	United Kingdom	England		Europe	United Kingdom	England	genome	29903	Human	?	?	20B	B.1.1.311	GR	Oxford Viromics, NDM, University of Oxford; Oxford University Hospitals; Basingstoke and North Hampshire Hospital	COVID-19 Genomics UK (COG-UK) Consortium	Tanya Golubchik et al	https://www.gisaid.org	?	?	05/10/2020
England/ALDP-9BCD9A/2020	ncov	EPI_ISL_573075	?	2020-09-09	Europe	United Kingdom	England		Europe	United Kingdom	England	genome	29890	Human	?	?	20A	B.1.36.17	GH	Oxford Viromics, NDM, University of Oxford; Oxford University Hospitals; Basingstoke and North Hampshire Hospital	COVID-19 Genomics UK (COG-UK) Consortium	Tanya Golubchik et al	https://www.gisaid.org	?	?	05/10/2020
England/ALDP-9BCDF4/2020	ncov	EPI_ISL_573076	?	2020-09-09	Europe	United Kingdom	England		Europe	United Kingdom	England	genome	29903	Human	?	?	20B	B.1.1.253	GR	Oxford Viromics, NDM, University of Oxford; Oxford University Hospitals; Basingstoke and North Hampshire Hospital	COVID-19 Genomics UK (COG-UK) Consortium	Tanya Golubchik et al	https://www.gisaid.org	?	?	05/10/2020
England/ALDP-9BCE00/2020	ncov	EPI_ISL_573077	?	2020-09-09	Europe	United Kingdom	England		Europe	United Kingdom	England	genome	29903	Human	?	?	20A	B.1.36.17	GH	Oxford Viromics, NDM, University of Oxford; Oxford University Hospitals; Basingstoke and North Hampshire Hospital	COVID-19 Genomics UK (COG-UK) Consortium	Tanya Golubchik et al	https://www.gisaid.org	?	?	05/10/2020
England/ALDP-9BCE2E/2020	ncov	EPI_ISL_573078	?	2020-09-09	Europe	United Kingdom	England		Europe	United Kingdom	England	genome	29903	Human	?	?	20B	B.1.1.37	GR	Oxford Viromics, NDM, University of Oxford; Oxford University Hospitals; Basingstoke and North Hampshire Hospital	COVID-19 Genomics UK (COG-UK) Consortium	Tanya Golubchik et al	https://www.gisaid.org	?	?	05/10/2020
England/ALDP-9BCE4C/2020	ncov	EPI_ISL_573079	?	2020-09-09	Europe	United Kingdom	England		Europe	United Kingdom	England	genome	29903	Human	?	?	20A	B.1	G	Oxford Viromics, NDM, University of Oxford; Oxford University Hospitals; Basingstoke and North Hampshire Hospital	COVID-19 Genomics UK (COG-UK) Consortium	Tanya Golubchik et al	https://www.gisaid.org	?	?	05/10/2020
England/ALDP-9BCE5B/2020	ncov	EPI_ISL_573080	?	2020-09-09	Europe	United Kingdom	England		Europe	United Kingdom	England	genome	29891	Human	?	?	20A	B.1	G	Oxford Viromics, NDM, University of Oxford; Oxford University Hospitals; Basingstoke and North Hampshire Hospital	COVID-19 Genomics UK (COG-UK) Consortium	Tanya Golubchik et al	https://www.gisaid.org	?	?	05/10/2020
England/ALDP-9BCEA6/2020	ncov	EPI_ISL_572850	?	2020-09-09	Europe	United Kingdom	England		Europe	United Kingdom	England	genome	29897	Human	?	?	20A	B.1.258.5	G	Oxford Viromics, NDM, University of Oxford; Oxford University Hospitals; Basingstoke and North Hampshire Hospital	COVID-19 Genomics UK (COG-UK) Consortium	Tanya Golubchik et al	https://www.gisaid.org	?	?	05/10/2020
England/ALDP-9BCEC4/2020	ncov	EPI_ISL_572860	?	2020-09-10	Europe	United Kingdom	England		Europe	United Kingdom	England	genome	29897	Human	?	?	20A	B.1.258	G	Oxford Viromics, NDM, University of Oxford; Oxford University Hospitals; Basingstoke and North Hampshire Hospital	COVID-19 Genomics UK (COG-UK) Consortium	Tanya Golubchik et al	https://www.gisaid.org	?	?	05/10/2020
England/ALDP-9BCEE2/2020	ncov	EPI_ISL_572861	?	2020-09-10	Europe	United Kingdom	England		Europe	United Kingdom	England	genome	29894	Human	?	?	20A	B.1.258	G	Oxford Viromics, NDM, University of Oxford; Oxford University Hospitals; Basingstoke and North Hampshire Hospital	COVID-19 Genomics UK (COG-UK) Consortium	Tanya Golubchik et al	https://www.gisaid.org	?	?	05/10/2020
England/ALDP-9BCF2B/2020	ncov	EPI_ISL_573081	?	2020-09-10	Europe	United Kingdom	England		Europe	United Kingdom	England	genome	29893	Human	?	?	20B	B.1.1.255	GR	Oxford Viromics, NDM, University of Oxford; Oxford University Hospitals; Basingstoke and North Hampshire Hospital	COVID-19 Genomics UK (COG-UK) Consortium	Tanya Golubchik et al	https://www.gisaid.org	?	?	05/10/2020
England/ALDP-9BCF49/2020	ncov	EPI_ISL_573082	?	2020-09-10	Europe	United Kingdom	England		Europe	United Kingdom	England	genome	29903	Human	?	?	20B	B.1.1.253	GR	Oxford Viromics, NDM, University of Oxford; Oxford University Hospitals; Basingstoke and North Hampshire Hospital	COVID-19 Genomics UK (COG-UK) Consortium	Tanya Golubchik et al	https://www.gisaid.org	?	?	05/10/2020
England/ALDP-9BCF58/2020	ncov	EPI_ISL_573083	?	2020-09-10	Europe	United Kingdom	England		Europe	United Kingdom	England	genome	29903	Human	?	?	20A.EU1	B.1.177	GV	Oxford Viromics, NDM, University of Oxford; Oxford University Hospitals; Basingstoke and North Hampshire Hospital	COVID-19 Genomics UK (COG-UK) Consortium	Tanya Golubchik et al	https://www.gisaid.org	?	?	05/10/2020
England/ALDP-9BCF67/2020	ncov	EPI_ISL_573084	?	2020-09-09	Europe	United Kingdom	England		Europe	United Kingdom	England	genome	29903	Human	?	?	20A	B.1.36.17	GH	Oxford Viromics, NDM, University of Oxford; Oxford University Hospitals; Basingstoke and North Hampshire Hospital	COVID-19 Genomics UK (COG-UK) Consortium	Tanya Golubchik et al	https://www.gisaid.org	?	?	05/10/2020
England/ALDP-9BD9A4/2020	ncov	EPI_ISL_568171	?	2020-09-09	Europe	United Kingdom	England		Europe	United Kingdom	England	genome	29782	Human	?	?	20A.EU1	B.1.177	GV	Lighthouse Lab in Alderley Park	Wellcome Sanger Institute for the COVID-19 Genomics UK (COG-UK) consortium	Jacquelyn Wynn et al	https://www.gisaid.org	?	?	01/10/2020
England/ALDP-9BD9B3/2020	ncov	EPI_ISL_567936	?	2020-09-09	Europe	United Kingdom	England		Europe	United Kingdom	England	genome	29782	Human	?	?	20A.EU1	B.1.177	GV	Lighthouse Lab in Alderley Park	Wellcome Sanger Institute for the COVID-19 Genomics UK (COG-UK) consortium	Jacquelyn Wynn et al	https://www.gisaid.org	?	?	01/10/2020
England/ALDP-9BD9C2/2020	ncov	EPI_ISL_568019	?	2020-09-09	Europe	United Kingdom	England		Europe	United Kingdom	England	genome	29494	Human	?	?	20B	B.1.1.37	GR	Lighthouse Lab in Alderley Park	Wellcome Sanger Institute for the COVID-19 Genomics UK (COG-UK) consortium	Jacquelyn Wynn et al	https://www.gisaid.org	?	?	01/10/2020
England/ALDP-9BD9D1/2020	ncov	EPI_ISL_568047	?	2020-09-09	Europe	United Kingdom	England		Europe	United Kingdom	England	genome	29782	Human	?	?	20A	B.1	GH	Lighthouse Lab in Alderley Park	Wellcome Sanger Institute for the COVID-19 Genomics UK (COG-UK) consortium	Jacquelyn Wynn et al	https://www.gisaid.org	?	?	01/10/2020
England/ALDP-9BD9E0/2020	ncov	EPI_ISL_568168	?	2020-09-09	Europe	United Kingdom	England		Europe	United Kingdom	England	genome	29782	Human	?	?	20A.EU1	B.1.177	GV	Lighthouse Lab in Alderley Park	Wellcome Sanger Institute for the COVID-19 Genomics UK (COG-UK) consortium	Jacquelyn Wynn et al	https://www.gisaid.org	?	?	01/10/2020
England/ALDP-9BD9FF/2020	ncov	EPI_ISL_567939	?	2020-09-09	Europe	United Kingdom	England		Europe	United Kingdom	England	genome	29782	Human	?	?	20A.EU1	B.1.177	GV	Lighthouse Lab in Alderley Park	Wellcome Sanger Institute for the COVID-19 Genomics UK (COG-UK) consortium	Jacquelyn Wynn et al	https://www.gisaid.org	?	?	01/10/2020
England/ALDP-9BDA0B/2020	ncov	EPI_ISL_568167	?	2020-09-09	Europe	United Kingdom	England		Europe	United Kingdom	England	genome	29782	Human	?	?	20A.EU1	B.1.177	GV	Lighthouse Lab in Alderley Park	Wellcome Sanger Institute for the COVID-19 Genomics UK (COG-UK) consortium	Jacquelyn Wynn et al	https://www.gisaid.org	?	?	01/10/2020
England/ALDP-9BDA1A/2020	ncov	EPI_ISL_567943	?	2020-09-09	Europe	United Kingdom	England		Europe	United Kingdom	England	genome	29782	Human	?	?	20A.EU1	B.1.177	GV	Lighthouse Lab in Alderley Park	Wellcome Sanger Institute for the COVID-19 Genomics UK (COG-UK) consortium	Jacquelyn Wynn et al	https://www.gisaid.org	?	?	01/10/2020
England/ALDP-9BDA29/2020	ncov	EPI_ISL_567961	?	2020-09-09	Europe	United Kingdom	England		Europe	United Kingdom	England	genome	29782	Human	?	?	20A.EU1	B.1.177	GV	Lighthouse Lab in Alderley Park	Wellcome Sanger Institute for the COVID-19 Genomics UK (COG-UK) consortium	Jacquelyn Wynn et al	https://www.gisaid.org	?	?	01/10/2020
England/ALDP-9BDA38/2020	ncov	EPI_ISL_568044	?	2020-09-09	Europe	United Kingdom	England		Europe	United Kingdom	England	genome	29782	Human	?	?	20A.EU1	B.1.177	GV	Lighthouse Lab in Alderley Park	Wellcome Sanger Institute for the COVID-19 Genomics UK (COG-UK) consortium	Jacquelyn Wynn et al	https://www.gisaid.org	?	?	01/10/2020
England/ALDP-9BDA65/2020	ncov	EPI_ISL_567940	?	2020-09-09	Europe	United Kingdom	England		Europe	United Kingdom	England	genome	29782	Human	?	?	20A.EU1	B.1.177	GV	Lighthouse Lab in Alderley Park	Wellcome Sanger Institute for the COVID-19 Genomics UK (COG-UK) consortium	Jacquelyn Wynn et al	https://www.gisaid.org	?	?	01/10/2020
England/ALDP-9BDA74/2020	ncov	EPI_ISL_568147	?	2020-09-10	Europe	United Kingdom	England		Europe	United Kingdom	England	genome	29782	Human	?	?	20B	B.1.1.37	GR	Lighthouse Lab in Alderley Park	Wellcome Sanger Institute for the COVID-19 Genomics UK (COG-UK) consortium	Jacquelyn Wynn et al	https://www.gisaid.org	?	?	01/10/2020
England/ALDP-9BDA83/2020	ncov	EPI_ISL_568102	?	2020-09-10	Europe	United Kingdom	England		Europe	United Kingdom	England	genome	29782	Human	?	?	20B	B.1.1	GR	Lighthouse Lab in Alderley Park	Wellcome Sanger Institute for the COVID-19 Genomics UK (COG-UK) consortium	Jacquelyn Wynn et al	https://www.gisaid.org	?	?	01/10/2020
England/ALDP-9BDA92/2020	ncov	EPI_ISL_567922	?	2020-09-10	Europe	United Kingdom	England		Europe	United Kingdom	England	genome	29782	Human	?	?	20B	B.1.1.1	GR	Lighthouse Lab in Alderley Park	Wellcome Sanger Institute for the COVID-19 Genomics UK (COG-UK) consortium	Jacquelyn Wynn et al	https://www.gisaid.org	?	?	01/10/2020
England/ALDP-9BDAA1/2020	ncov	EPI_ISL_568191	?	2020-09-10	Europe	United Kingdom	England		Europe	United Kingdom	England	genome	29782	Human	?	?	20B	B.1.1.301	GR	Lighthouse Lab in Alderley Park	Wellcome Sanger Institute for the COVID-19 Genomics UK (COG-UK) consortium	Jacquelyn Wynn et al	https://www.gisaid.org	?	?	01/10/2020
England/ALDP-9BDAB0/2020	ncov	EPI_ISL_568194	?	2020-09-10	Europe	United Kingdom	England		Europe	United Kingdom	England	genome	29782	Human	?	?	20B	B.1.1.301	GR	Lighthouse Lab in Alderley Park	Wellcome Sanger Institute for the COVID-19 Genomics UK (COG-UK) consortium	Jacquelyn Wynn et al	https://www.gisaid.org	?	?	01/10/2020
England/ALDP-9BDACF/2020	ncov	EPI_ISL_567929	?	2020-09-10	Europe	United Kingdom	England		Europe	United Kingdom	England	genome	29648	Human	?	?	20B	B.1.1.37	GR	Lighthouse Lab in Alderley Park	Wellcome Sanger Institute for the COVID-19 Genomics UK (COG-UK) consortium	Jacquelyn Wynn et al	https://www.gisaid.org	?	?	01/10/2020
England/ALDP-9BDADE/2020	ncov	EPI_ISL_568075	?	2020-09-10	Europe	United Kingdom	England		Europe	United Kingdom	England	genome	29782	Human	?	?	20B	B.1.1	GR	Lighthouse Lab in Alderley Park	Wellcome Sanger Institute for the COVID-19 Genomics UK (COG-UK) consortium	Jacquelyn Wynn et al	https://www.gisaid.org	?	?	01/10/2020
England/ALDP-9BDAED/2020	ncov	EPI_ISL_568162	?	2020-09-09	Europe	United Kingdom	England		Europe	United Kingdom	England	genome	29782	Human	?	?	20A	B.1.36.17	GH	Lighthouse Lab in Alderley Park	Wellcome Sanger Institute for the COVID-19 Genomics UK (COG-UK) consortium	Jacquelyn Wynn et al	https://www.gisaid.org	?	?	01/10/2020
England/ALDP-9BDAFC/2020	ncov	EPI_ISL_567995	?	2020-09-09	Europe	United Kingdom	England		Europe	United Kingdom	England	genome	29782	Human	?	?	20B	B.1.1.306	GR	Lighthouse Lab in Alderley Park	Wellcome Sanger Institute for the COVID-19 Genomics UK (COG-UK) consortium	Jacquelyn Wynn et al	https://www.gisaid.org	?	?	01/10/2020
England/ALDP-9BDB08/2020	ncov	EPI_ISL_568140	?	2020-09-09	Europe	United Kingdom	England		Europe	United Kingdom	England	genome	29782	Human	?	?	20A	B.1.217	G	Lighthouse Lab in Alderley Park	Wellcome Sanger Institute for the COVID-19 Genomics UK (COG-UK) consortium	Jacquelyn Wynn et al	https://www.gisaid.org	?	?	01/10/2020
England/ALDP-9BDB17/2020	ncov	EPI_ISL_568193	?	2020-09-09	Europe	United Kingdom	England		Europe	United Kingdom	England	genome	29782	Human	?	?	20B	B.1.1.301	GR	Lighthouse Lab in Alderley Park	Wellcome Sanger Institute for the COVID-19 Genomics UK (COG-UK) consortium	Jacquelyn Wynn et al	https://www.gisaid.org	?	?	01/10/2020
England/ALDP-9BDB26/2020	ncov	EPI_ISL_568054	?	2020-09-10	Europe	United Kingdom	England		Europe	United Kingdom	England	genome	29782	Human	?	?	20A.EU1	B.1.177	GV	Lighthouse Lab in Alderley Park	Wellcome Sanger Institute for the COVID-19 Genomics UK (COG-UK) consortium	Jacquelyn Wynn et al	https://www.gisaid.org	?	?	01/10/2020
England/ALDP-9BDB35/2020	ncov	EPI_ISL_568210	?	2020-09-10	Europe	United Kingdom	England		Europe	United Kingdom	England	genome	29733	Human	?	?	20B	B.1.1.311	GR	Lighthouse Lab in Alderley Park	Wellcome Sanger Institute for the COVID-19 Genomics UK (COG-UK) consortium	Jacquelyn Wynn et al	https://www.gisaid.org	?	?	01/10/2020
England/ALDP-9BDB44/2020	ncov	EPI_ISL_568131	?	2020-09-10	Europe	United Kingdom	England		Europe	United Kingdom	England	genome	29782	Human	?	?	20A.EU1	B.1.177	GV	Lighthouse Lab in Alderley Park	Wellcome Sanger Institute for the COVID-19 Genomics UK (COG-UK) consortium	Jacquelyn Wynn et al	https://www.gisaid.org	?	?	01/10/2020
England/ALDP-9BDB53/2020	ncov	EPI_ISL_567979	?	2020-09-10	Europe	United Kingdom	England		Europe	United Kingdom	England	genome	29782	Human	?	?	20B	B.1.1.286	GR	Lighthouse Lab in Alderley Park	Wellcome Sanger Institute for the COVID-19 Genomics UK (COG-UK) consortium	Jacquelyn Wynn et al	https://www.gisaid.org	?	?	01/10/2020
England/ALDP-9BDB62/2020	ncov	EPI_ISL_568153	?	2020-09-10	Europe	United Kingdom	England		Europe	United Kingdom	England	genome	29782	Human	?	?	20B	B.1.1.308	GR	Lighthouse Lab in Alderley Park	Wellcome Sanger Institute for the COVID-19 Genomics UK (COG-UK) consortium	Jacquelyn Wynn et al	https://www.gisaid.org	?	?	01/10/2020
England/ALDP-9BDB71/2020	ncov	EPI_ISL_567948	?	2020-09-10	Europe	United Kingdom	England		Europe	United Kingdom	England	genome	29782	Human	?	?	20A.EU1	B.1.177	GV	Lighthouse Lab in Alderley Park	Wellcome Sanger Institute for the COVID-19 Genomics UK (COG-UK) consortium	Jacquelyn Wynn et al	https://www.gisaid.org	?	?	01/10/2020
England/ALDP-9BDB80/2020	ncov	EPI_ISL_567982	?	2020-09-09	Europe	United Kingdom	England		Europe	United Kingdom	England	genome	29782	Human	?	?	20A.EU1	B.1.177	GV	Lighthouse Lab in Alderley Park	Wellcome Sanger Institute for the COVID-19 Genomics UK (COG-UK) consortium	Jacquelyn Wynn et al	https://www.gisaid.org	?	?	01/10/2020
England/ALDP-9BDB9F/2020	ncov	EPI_ISL_568203	?	2020-09-09	Europe	United Kingdom	England		Europe	United Kingdom	England	genome	29494	Human	?	?	20B	B.1.1.311	GR	Lighthouse Lab in Alderley Park	Wellcome Sanger Institute for the COVID-19 Genomics UK (COG-UK) consortium	Jacquelyn Wynn et al	https://www.gisaid.org	?	?	01/10/2020
England/ALDP-9BDBAE/2020	ncov	EPI_ISL_567902	?	2020-09-09	Europe	United Kingdom	England		Europe	United Kingdom	England	genome	29782	Human	?	?	20B	B.1.1.311	GR	Lighthouse Lab in Alderley Park	Wellcome Sanger Institute for the COVID-19 Genomics UK (COG-UK) consortium	Jacquelyn Wynn et al	https://www.gisaid.org	?	?	01/10/2020
England/ALDP-9BDBBD/2020	ncov	EPI_ISL_568123	?	2020-09-09	Europe	United Kingdom	England		Europe	United Kingdom	England	genome	29782	Human	?	?	20A.EU1	B.1.177	GV	Lighthouse Lab in Alderley Park	Wellcome Sanger Institute for the COVID-19 Genomics UK (COG-UK) consortium	Jacquelyn Wynn et al	https://www.gisaid.org	?	?	01/10/2020
England/ALDP-9BDBCC/2020	ncov	EPI_ISL_567949	?	2020-09-09	Europe	United Kingdom	England		Europe	United Kingdom	England	genome	29782	Human	?	?	20B	B.1.1.311	GR	Lighthouse Lab in Alderley Park	Wellcome Sanger Institute for the COVID-19 Genomics UK (COG-UK) consortium	Jacquelyn Wynn et al	https://www.gisaid.org	?	?	01/10/2020
England/ALDP-9BDBDB/2020	ncov	EPI_ISL_567931	?	2020-09-09	Europe	United Kingdom	England		Europe	United Kingdom	England	genome	29782	Human	?	?	20B	B.1.1.253	GR	Lighthouse Lab in Alderley Park	Wellcome Sanger Institute for the COVID-19 Genomics UK (COG-UK) consortium	Jacquelyn Wynn et al	https://www.gisaid.org	?	?	01/10/2020
England/ALDP-9BDBEA/2020	ncov	EPI_ISL_567903	?	2020-09-09	Europe	United Kingdom	England		Europe	United Kingdom	England	genome	29494	Human	?	?	20B	B.1.1.301	GR	Lighthouse Lab in Alderley Park	Wellcome Sanger Institute for the COVID-19 Genomics UK (COG-UK) consortium	Jacquelyn Wynn et al	https://www.gisaid.org	?	?	01/10/2020
England/ALDP-9BDBF9/2020	ncov	EPI_ISL_568189	?	2020-09-09	Europe	United Kingdom	England		Europe	United Kingdom	England	genome	29782	Human	?	?	20B	B.1.1.1	GR	Lighthouse Lab in Alderley Park	Wellcome Sanger Institute for the COVID-19 Genomics UK (COG-UK) consortium	Jacquelyn Wynn et al	https://www.gisaid.org	?	?	01/10/2020
England/ALDP-9BDC05/2020	ncov	EPI_ISL_567960	?	2020-09-09	Europe	United Kingdom	England		Europe	United Kingdom	England	genome	29782	Human	?	?	20B	B.1.1.279	GR	Lighthouse Lab in Alderley Park	Wellcome Sanger Institute for the COVID-19 Genomics UK (COG-UK) consortium	Jacquelyn Wynn et al	https://www.gisaid.org	?	?	01/10/2020
England/ALDP-9BDC14/2020	ncov	EPI_ISL_567977	?	2020-09-09	Europe	United Kingdom	England		Europe	United Kingdom	England	genome	29782	Human	?	?	20B	B.1.1.37	GR	Lighthouse Lab in Alderley Park	Wellcome Sanger Institute for the COVID-19 Genomics UK (COG-UK) consortium	Jacquelyn Wynn et al	https://www.gisaid.org	?	?	01/10/2020
England/ALDP-9BDC23/2020	ncov	EPI_ISL_568001	?	2020-09-09	Europe	United Kingdom	England		Europe	United Kingdom	England	genome	29782	Human	?	?	20B	B.1.1.307	GR	Lighthouse Lab in Alderley Park	Wellcome Sanger Institute for the COVID-19 Genomics UK (COG-UK) consortium	Jacquelyn Wynn et al	https://www.gisaid.org	?	?	01/10/2020
England/ALDP-9BDC32/2020	ncov	EPI_ISL_567894	?	2020-09-09	Europe	United Kingdom	England		Europe	United Kingdom	England	genome	29782	Human	?	?	20B	B.1.1.301	GR	Lighthouse Lab in Alderley Park	Wellcome Sanger Institute for the COVID-19 Genomics UK (COG-UK) consortium	Jacquelyn Wynn et al	https://www.gisaid.org	?	?	01/10/2020
England/ALDP-9BDC41/2020	ncov	EPI_ISL_568012	?	2020-09-09	Europe	United Kingdom	England		Europe	United Kingdom	England	genome	29645	Human	?	?	20A	B.1.36.17	GH	Lighthouse Lab in Alderley Park	Wellcome Sanger Institute for the COVID-19 Genomics UK (COG-UK) consortium	Jacquelyn Wynn et al	https://www.gisaid.org	?	?	01/10/2020
England/ALDP-9BDC50/2020	ncov	EPI_ISL_568179	?	2020-09-09	Europe	United Kingdom	England		Europe	United Kingdom	England	genome	29494	Human	?	?	20A	B.1.36.17	GH	Lighthouse Lab in Alderley Park	Wellcome Sanger Institute for the COVID-19 Genomics UK (COG-UK) consortium	Jacquelyn Wynn et al	https://www.gisaid.org	?	?	01/10/2020
England/ALDP-9BDC6F/2020	ncov	EPI_ISL_568008	?	2020-09-09	Europe	United Kingdom	England		Europe	United Kingdom	England	genome	29782	Human	?	?	20B	B.1.1.279	GR	Lighthouse Lab in Alderley Park	Wellcome Sanger Institute for the COVID-19 Genomics UK (COG-UK) consortium	Jacquelyn Wynn et al	https://www.gisaid.org	?	?	01/10/2020
England/ALDP-9BDC7E/2020	ncov	EPI_ISL_568218	?	2020-09-09	Europe	United Kingdom	England		Europe	United Kingdom	England	genome	29782	Human	?	?	20A	B.1	GH	Lighthouse Lab in Alderley Park	Wellcome Sanger Institute for the COVID-19 Genomics UK (COG-UK) consortium	Jacquelyn Wynn et al	https://www.gisaid.org	?	?	01/10/2020
England/ALDP-9BDC9C/2020	ncov	EPI_ISL_567975	?	2020-09-09	Europe	United Kingdom	England		Europe	United Kingdom	England	genome	29782	Human	?	?	20A	B.1.221	G	Lighthouse Lab in Alderley Park	Wellcome Sanger Institute for the COVID-19 Genomics UK (COG-UK) consortium	Jacquelyn Wynn et al	https://www.gisaid.org	?	?	01/10/2020
England/ALDP-9BDCAB/2020	ncov	EPI_ISL_568090	?	2020-09-09	Europe	United Kingdom	England		Europe	United Kingdom	England	genome	29494	Human	?	?	20B	B.1.1.315	GR	Lighthouse Lab in Alderley Park	Wellcome Sanger Institute for the COVID-19 Genomics UK (COG-UK) consortium	Jacquelyn Wynn et al	https://www.gisaid.org	?	?	01/10/2020
England/ALDP-9BDCBA/2020	ncov	EPI_ISL_568068	?	2020-09-09	Europe	United Kingdom	England		Europe	United Kingdom	England	genome	29494	Human	?	?	20B	B.1.1.279	GR	Lighthouse Lab in Alderley Park	Wellcome Sanger Institute for the COVID-19 Genomics UK (COG-UK) consortium	Jacquelyn Wynn et al	https://www.gisaid.org	?	?	01/10/2020
England/ALDP-9BDCC9/2020	ncov	EPI_ISL_568112	?	2020-09-09	Europe	United Kingdom	England		Europe	United Kingdom	England	genome	29782	Human	?	?	20B	B.1.1.279	GR	Lighthouse Lab in Alderley Park	Wellcome Sanger Institute for the COVID-19 Genomics UK (COG-UK) consortium	Jacquelyn Wynn et al	https://www.gisaid.org	?	?	01/10/2020
England/ALDP-9BDCD8/2020	ncov	EPI_ISL_568009	?	2020-09-09	Europe	United Kingdom	England		Europe	United Kingdom	England	genome	29782	Human	?	?	20B	B.1.1.67	GR	Lighthouse Lab in Alderley Park	Wellcome Sanger Institute for the COVID-19 Genomics UK (COG-UK) consortium	Jacquelyn Wynn et al	https://www.gisaid.org	?	?	01/10/2020
England/ALDP-9BDCE7/2020	ncov	EPI_ISL_567927	?	2020-09-09	Europe	United Kingdom	England		Europe	United Kingdom	England	genome	29782	Human	?	?	20B	B.1.1.253	GR	Lighthouse Lab in Alderley Park	Wellcome Sanger Institute for the COVID-19 Genomics UK (COG-UK) consortium	Jacquelyn Wynn et al	https://www.gisaid.org	?	?	01/10/2020
England/ALDP-9BDCF6/2020	ncov	EPI_ISL_568039	?	2020-09-09	Europe	United Kingdom	England		Europe	United Kingdom	England	genome	29782	Human	?	?	20B	B.1.1.1	GR	Lighthouse Lab in Alderley Park	Wellcome Sanger Institute for the COVID-19 Genomics UK (COG-UK) consortium	Jacquelyn Wynn et al	https://www.gisaid.org	?	?	01/10/2020
England/ALDP-9BDD02/2020	ncov	EPI_ISL_568069	?	2020-09-09	Europe	United Kingdom	England		Europe	United Kingdom	England	genome	29782	Human	?	?	20A	B.1.36.17	GH	Lighthouse Lab in Alderley Park	Wellcome Sanger Institute for the COVID-19 Genomics UK (COG-UK) consortium	Jacquelyn Wynn et al	https://www.gisaid.org	?	?	01/10/2020
England/ALDP-9BDD11/2020	ncov	EPI_ISL_568135	?	2020-09-09	Europe	United Kingdom	England		Europe	United Kingdom	England	genome	29782	Human	?	?	20B	B.1.1.44	GR	Lighthouse Lab in Alderley Park	Wellcome Sanger Institute for the COVID-19 Genomics UK (COG-UK) consortium	Jacquelyn Wynn et al	https://www.gisaid.org	?	?	01/10/2020
England/ALDP-9BDD20/2020	ncov	EPI_ISL_567964	?	2020-09-09	Europe	United Kingdom	England		Europe	United Kingdom	England	genome	29782	Human	?	?	20A.EU1	B.1.177	GV	Lighthouse Lab in Alderley Park	Wellcome Sanger Institute for the COVID-19 Genomics UK (COG-UK) consortium	Jacquelyn Wynn et al	https://www.gisaid.org	?	?	01/10/2020
England/ALDP-9BDD3F/2020	ncov	EPI_ISL_568082	?	2020-09-09	Europe	United Kingdom	England		Europe	United Kingdom	England	genome	29782	Human	?	?	20A.EU1	B.1.177	GV	Lighthouse Lab in Alderley Park	Wellcome Sanger Institute for the COVID-19 Genomics UK (COG-UK) consortium	Jacquelyn Wynn et al	https://www.gisaid.org	?	?	01/10/2020
England/ALDP-9BDD4E/2020	ncov	EPI_ISL_567968	?	2020-09-09	Europe	United Kingdom	England		Europe	United Kingdom	England	genome	29627	Human	?	?	20A.EU1	B.1.177	GV	Lighthouse Lab in Alderley Park	Wellcome Sanger Institute for the COVID-19 Genomics UK (COG-UK) consortium	Jacquelyn Wynn et al	https://www.gisaid.org	?	?	01/10/2020
England/ALDP-9BDD5D/2020	ncov	EPI_ISL_568126	?	2020-09-09	Europe	United Kingdom	England		Europe	United Kingdom	England	genome	29782	Human	?	?	20A.EU1	B.1.177	GV	Lighthouse Lab in Alderley Park	Wellcome Sanger Institute for the COVID-19 Genomics UK (COG-UK) consortium	Jacquelyn Wynn et al	https://www.gisaid.org	?	?	01/10/2020
England/ALDP-9BDD6C/2020	ncov	EPI_ISL_568110	?	2020-09-09	Europe	United Kingdom	England		Europe	United Kingdom	England	genome	29782	Human	?	?	20A.EU1	B.1.177	GV	Lighthouse Lab in Alderley Park	Wellcome Sanger Institute for the COVID-19 Genomics UK (COG-UK) consortium	Jacquelyn Wynn et al	https://www.gisaid.org	?	?	01/10/2020
England/ALDP-9BDD7B/2020	ncov	EPI_ISL_568196	?	2020-09-09	Europe	United Kingdom	England		Europe	United Kingdom	England	genome	29782	Human	?	?	20B	B.1.1.44	GR	Lighthouse Lab in Alderley Park	Wellcome Sanger Institute for the COVID-19 Genomics UK (COG-UK) consortium	Jacquelyn Wynn et al	https://www.gisaid.org	?	?	01/10/2020
England/ALDP-9BDD8A/2020	ncov	EPI_ISL_568178	?	2020-09-09	Europe	United Kingdom	England		Europe	United Kingdom	England	genome	29782	Human	?	?	20A.EU1	B.1.177	GV	Lighthouse Lab in Alderley Park	Wellcome Sanger Institute for the COVID-19 Genomics UK (COG-UK) consortium	Jacquelyn Wynn et al	https://www.gisaid.org	?	?	01/10/2020
England/ALDP-9BDD99/2020	ncov	EPI_ISL_567974	?	2020-09-09	Europe	United Kingdom	England		Europe	United Kingdom	England	genome	29782	Human	?	?	20A.EU1	B.1.177	GV	Lighthouse Lab in Alderley Park	Wellcome Sanger Institute for the COVID-19 Genomics UK (COG-UK) consortium	Jacquelyn Wynn et al	https://www.gisaid.org	?	?	01/10/2020
England/ALDP-9BDDA8/2020	ncov	EPI_ISL_568038	?	2020-09-09	Europe	United Kingdom	England		Europe	United Kingdom	England	genome	29782	Human	?	?	20B	B.1.1.286	GR	Lighthouse Lab in Alderley Park	Wellcome Sanger Institute for the COVID-19 Genomics UK (COG-UK) consortium	Jacquelyn Wynn et al	https://www.gisaid.org	?	?	01/10/2020
England/ALDP-9BDDB7/2020	ncov	EPI_ISL_568061	?	2020-09-09	Europe	United Kingdom	England		Europe	United Kingdom	England	genome	29782	Human	?	?	20B	B.1.1.286	GR	Lighthouse Lab in Alderley Park	Wellcome Sanger Institute for the COVID-19 Genomics UK (COG-UK) consortium	Jacquelyn Wynn et al	https://www.gisaid.org	?	?	01/10/2020
England/ALDP-9BDDE4/2020	ncov	EPI_ISL_567888	?	2020-09-09	Europe	United Kingdom	England		Europe	United Kingdom	England	genome	29782	Human	?	?	20A.EU1	B.1.177	GV	Lighthouse Lab in Alderley Park	Wellcome Sanger Institute for the COVID-19 Genomics UK (COG-UK) consortium	Jacquelyn Wynn et al	https://www.gisaid.org	?	?	01/10/2020
England/ALDP-9BDDF3/2020	ncov	EPI_ISL_568118	?	2020-09-09	Europe	United Kingdom	England		Europe	United Kingdom	England	genome	29782	Human	?	?	20A.EU1	B.1.177	GV	Lighthouse Lab in Alderley Park	Wellcome Sanger Institute for the COVID-19 Genomics UK (COG-UK) consortium	Jacquelyn Wynn et al	https://www.gisaid.org	?	?	01/10/2020
England/ALDP-9BDE0F/2020	ncov	EPI_ISL_567892	?	2020-09-09	Europe	United Kingdom	England		Europe	United Kingdom	England	genome	29782	Human	?	?	20A.EU1	B.1.177	GV	Lighthouse Lab in Alderley Park	Wellcome Sanger Institute for the COVID-19 Genomics UK (COG-UK) consortium	Jacquelyn Wynn et al	https://www.gisaid.org	?	?	01/10/2020
England/ALDP-9BDE1E/2020	ncov	EPI_ISL_568132	?	2020-09-09	Europe	United Kingdom	England		Europe	United Kingdom	England	genome	29782	Human	?	?	20B	B.1.1.307	GR	Lighthouse Lab in Alderley Park	Wellcome Sanger Institute for the COVID-19 Genomics UK (COG-UK) consortium	Jacquelyn Wynn et al	https://www.gisaid.org	?	?	01/10/2020
England/ALDP-9BDE2D/2020	ncov	EPI_ISL_568129	?	2020-09-09	Europe	United Kingdom	England		Europe	United Kingdom	England	genome	29782	Human	?	?	20A.EU1	B.1.177	GV	Lighthouse Lab in Alderley Park	Wellcome Sanger Institute for the COVID-19 Genomics UK (COG-UK) consortium	Jacquelyn Wynn et al	https://www.gisaid.org	?	?	01/10/2020
England/ALDP-9BDE3C/2020	ncov	EPI_ISL_567980	?	2020-09-10	Europe	United Kingdom	England		Europe	United Kingdom	England	genome	29782	Human	?	?	20A.EU1	B.1.177	GV	Lighthouse Lab in Alderley Park	Wellcome Sanger Institute for the COVID-19 Genomics UK (COG-UK) consortium	Jacquelyn Wynn et al	https://www.gisaid.org	?	?	01/10/2020
England/ALDP-9BDE4B/2020	ncov	EPI_ISL_567904	?	2020-09-10	Europe	United Kingdom	England		Europe	United Kingdom	England	genome	29782	Human	?	?	20B	B.1.1.44	GR	Lighthouse Lab in Alderley Park	Wellcome Sanger Institute for the COVID-19 Genomics UK (COG-UK) consortium	Jacquelyn Wynn et al	https://www.gisaid.org	?	?	01/10/2020
England/ALDP-9BDE69/2020	ncov	EPI_ISL_568048	?	2020-09-10	Europe	United Kingdom	England		Europe	United Kingdom	England	genome	29782	Human	?	?	20A.EU1	B.1.177	GV	Lighthouse Lab in Alderley Park	Wellcome Sanger Institute for the COVID-19 Genomics UK (COG-UK) consortium	Jacquelyn Wynn et al	https://www.gisaid.org	?	?	01/10/2020
England/ALDP-9BDE78/2020	ncov	EPI_ISL_567955	?	2020-09-10	Europe	United Kingdom	England		Europe	United Kingdom	England	genome	29782	Human	?	?	20B	B.1.1.307	GR	Lighthouse Lab in Alderley Park	Wellcome Sanger Institute for the COVID-19 Genomics UK (COG-UK) consortium	Jacquelyn Wynn et al	https://www.gisaid.org	?	?	01/10/2020
England/ALDP-9BDE96/2020	ncov	EPI_ISL_568024	?	2020-09-10	Europe	United Kingdom	England		Europe	United Kingdom	England	genome	29782	Human	?	?	20A.EU1	B.1.177	GV	Lighthouse Lab in Alderley Park	Wellcome Sanger Institute for the COVID-19 Genomics UK (COG-UK) consortium	Jacquelyn Wynn et al	https://www.gisaid.org	?	?	01/10/2020
England/ALDP-9BDEA5/2020	ncov	EPI_ISL_567914	?	2020-09-10	Europe	United Kingdom	England		Europe	United Kingdom	England	genome	29627	Human	?	?	20B	B.1.1.37	GR	Lighthouse Lab in Alderley Park	Wellcome Sanger Institute for the COVID-19 Genomics UK (COG-UK) consortium	Jacquelyn Wynn et al	https://www.gisaid.org	?	?	01/10/2020
England/ALDP-9BDEB4/2020	ncov	EPI_ISL_568098	?	2020-09-10	Europe	United Kingdom	England		Europe	United Kingdom	England	genome	29782	Human	?	?	20A	B.1.36.17	GH	Lighthouse Lab in Alderley Park	Wellcome Sanger Institute for the COVID-19 Genomics UK (COG-UK) consortium	Jacquelyn Wynn et al	https://www.gisaid.org	?	?	01/10/2020
England/ALDP-9BDEC3/2020	ncov	EPI_ISL_568095	?	2020-09-10	Europe	United Kingdom	England		Europe	United Kingdom	England	genome	29782	Human	?	?	20A.EU1	B.1.177	GV	Lighthouse Lab in Alderley Park	Wellcome Sanger Institute for the COVID-19 Genomics UK (COG-UK) consortium	Jacquelyn Wynn et al	https://www.gisaid.org	?	?	01/10/2020
England/ALDP-9BDED2/2020	ncov	EPI_ISL_568064	?	2020-09-10	Europe	United Kingdom	England		Europe	United Kingdom	England	genome	29782	Human	?	?	20B	B.1.1.37	GR	Lighthouse Lab in Alderley Park	Wellcome Sanger Institute for the COVID-19 Genomics UK (COG-UK) consortium	Jacquelyn Wynn et al	https://www.gisaid.org	?	?	01/10/2020
England/ALDP-9BDEE1/2020	ncov	EPI_ISL_568214	?	2020-09-10	Europe	United Kingdom	England		Europe	United Kingdom	England	genome	29782	Human	?	?	20A.EU1	B.1.177	GV	Lighthouse Lab in Alderley Park	Wellcome Sanger Institute for the COVID-19 Genomics UK (COG-UK) consortium	Jacquelyn Wynn et al	https://www.gisaid.org	?	?	01/10/2020
England/ALDP-9BDEF0/2020	ncov	EPI_ISL_568027	?	2020-09-10	Europe	United Kingdom	England		Europe	United Kingdom	England	genome	29782	Human	?	?	20A.EU1	B.1.177	GV	Lighthouse Lab in Alderley Park	Wellcome Sanger Institute for the COVID-19 Genomics UK (COG-UK) consortium	Jacquelyn Wynn et al	https://www.gisaid.org	?	?	01/10/2020
England/ALDP-9BDF0C/2020	ncov	EPI_ISL_568142	?	2020-09-10	Europe	United Kingdom	England		Europe	United Kingdom	England	genome	29777	Human	?	?	20A	B.1.258.5	G	Lighthouse Lab in Alderley Park	Wellcome Sanger Institute for the COVID-19 Genomics UK (COG-UK) consortium	Jacquelyn Wynn et al	https://www.gisaid.org	?	?	01/10/2020
England/ALDP-9BDF1B/2020	ncov	EPI_ISL_567947	?	2020-09-10	Europe	United Kingdom	England		Europe	United Kingdom	England	genome	29494	Human	?	?	20A	B.1	GH	Lighthouse Lab in Alderley Park	Wellcome Sanger Institute for the COVID-19 Genomics UK (COG-UK) consortium	Jacquelyn Wynn et al	https://www.gisaid.org	?	?	01/10/2020
England/ALDP-9BDF2A/2020	ncov	EPI_ISL_568220	?	2020-09-10	Europe	United Kingdom	England		Europe	United Kingdom	England	genome	29782	Human	?	?	20A	B.1	GH	Lighthouse Lab in Alderley Park	Wellcome Sanger Institute for the COVID-19 Genomics UK (COG-UK) consortium	Jacquelyn Wynn et al	https://www.gisaid.org	?	?	01/10/2020
England/ALDP-9BDF66/2020	ncov	EPI_ISL_568089	?	2020-09-10	Europe	United Kingdom	England		Europe	United Kingdom	England	genome	29782	Human	?	?	20A.EU1	B.1.177	GV	Lighthouse Lab in Alderley Park	Wellcome Sanger Institute for the COVID-19 Genomics UK (COG-UK) consortium	Jacquelyn Wynn et al	https://www.gisaid.org	?	?	01/10/2020
England/ALDP-9BDF75/2020	ncov	EPI_ISL_568059	?	2020-09-10	Europe	United Kingdom	England		Europe	United Kingdom	England	genome	29782	Human	?	?	20B	B.1.1.37	GR	Lighthouse Lab in Alderley Park	Wellcome Sanger Institute for the COVID-19 Genomics UK (COG-UK) consortium	Jacquelyn Wynn et al	https://www.gisaid.org	?	?	01/10/2020
England/ALDP-9BDF93/2020	ncov	EPI_ISL_567952	?	2020-09-10	Europe	United Kingdom	England		Europe	United Kingdom	England	genome	29782	Human	?	?	20A.EU1	B.1.177	GV	Lighthouse Lab in Alderley Park	Wellcome Sanger Institute for the COVID-19 Genomics UK (COG-UK) consortium	Jacquelyn Wynn et al	https://www.gisaid.org	?	?	01/10/2020
England/ALDP-9BDFA2/2020	ncov	EPI_ISL_567912	?	2020-09-10	Europe	United Kingdom	England		Europe	United Kingdom	England	genome	29782	Human	?	?	20A.EU1	B.1.177	GV	Lighthouse Lab in Alderley Park	Wellcome Sanger Institute for the COVID-19 Genomics UK (COG-UK) consortium	Jacquelyn Wynn et al	https://www.gisaid.org	?	?	01/10/2020
England/ALDP-9BDFC0/2020	ncov	EPI_ISL_568072	?	2020-09-10	Europe	United Kingdom	England		Europe	United Kingdom	England	genome	29782	Human	?	?	20A.EU1	B.1.177	GV	Lighthouse Lab in Alderley Park	Wellcome Sanger Institute for the COVID-19 Genomics UK (COG-UK) consortium	Jacquelyn Wynn et al	https://www.gisaid.org	?	?	01/10/2020
England/ALDP-9BDFDF/2020	ncov	EPI_ISL_567923	?	2020-09-10	Europe	United Kingdom	England		Europe	United Kingdom	England	genome	29782	Human	?	?	20A.EU1	B.1.177	GV	Lighthouse Lab in Alderley Park	Wellcome Sanger Institute for the COVID-19 Genomics UK (COG-UK) consortium	Jacquelyn Wynn et al	https://www.gisaid.org	?	?	01/10/2020
England/ALDP-9BDFEE/2020	ncov	EPI_ISL_568077	?	2020-09-10	Europe	United Kingdom	England		Europe	United Kingdom	England	genome	29733	Human	?	?	20B	B.1.1.311	GR	Lighthouse Lab in Alderley Park	Wellcome Sanger Institute for the COVID-19 Genomics UK (COG-UK) consortium	Jacquelyn Wynn et al	https://www.gisaid.org	?	?	01/10/2020
England/ALDP-9BDFFD/2020	ncov	EPI_ISL_567946	?	2020-09-09	Europe	United Kingdom	England		Europe	United Kingdom	England	genome	29782	Human	?	?	20B	B.1.1.44	GR	Lighthouse Lab in Alderley Park	Wellcome Sanger Institute for the COVID-19 Genomics UK (COG-UK) consortium	Jacquelyn Wynn et al	https://www.gisaid.org	?	?	01/10/2020
England/ALDP-9BE008/2020	ncov	EPI_ISL_567997	?	2020-09-09	Europe	United Kingdom	England		Europe	United Kingdom	England	genome	29782	Human	?	?	20A.EU1	B.1.177	GV	Lighthouse Lab in Alderley Park	Wellcome Sanger Institute for the COVID-19 Genomics UK (COG-UK) consortium	Jacquelyn Wynn et al	https://www.gisaid.org	?	?	01/10/2020
England/ALDP-9BE017/2020	ncov	EPI_ISL_567981	?	2020-09-09	Europe	United Kingdom	England		Europe	United Kingdom	England	genome	29782	Human	?	?	20B	B.1.1.253	GR	Lighthouse Lab in Alderley Park	Wellcome Sanger Institute for the COVID-19 Genomics UK (COG-UK) consortium	Jacquelyn Wynn et al	https://www.gisaid.org	?	?	01/10/2020
England/ALDP-9BE026/2020	ncov	EPI_ISL_568101	?	2020-09-09	Europe	United Kingdom	England		Europe	United Kingdom	England	genome	29782	Human	?	?	20A.EU1	B.1.177	GV	Lighthouse Lab in Alderley Park	Wellcome Sanger Institute for the COVID-19 Genomics UK (COG-UK) consortium	Jacquelyn Wynn et al	https://www.gisaid.org	?	?	01/10/2020
England/ALDP-9BE035/2020	ncov	EPI_ISL_567933	?	2020-09-09	Europe	United Kingdom	England		Europe	United Kingdom	England	genome	29782	Human	?	?	20B	B.1.1.253	GR	Lighthouse Lab in Alderley Park	Wellcome Sanger Institute for the COVID-19 Genomics UK (COG-UK) consortium	Jacquelyn Wynn et al	https://www.gisaid.org	?	?	01/10/2020
England/ALDP-9BE044/2020	ncov	EPI_ISL_567969	?	2020-09-09	Europe	United Kingdom	England		Europe	United Kingdom	England	genome	29782	Human	?	?	20B	B.1.1.307	GR	Lighthouse Lab in Alderley Park	Wellcome Sanger Institute for the COVID-19 Genomics UK (COG-UK) consortium	Jacquelyn Wynn et al	https://www.gisaid.org	?	?	01/10/2020
England/ALDP-9BE053/2020	ncov	EPI_ISL_568041	?	2020-09-09	Europe	United Kingdom	England		Europe	United Kingdom	England	genome	29782	Human	?	?	20B	B.1.1.37	GR	Lighthouse Lab in Alderley Park	Wellcome Sanger Institute for the COVID-19 Genomics UK (COG-UK) consortium	Jacquelyn Wynn et al	https://www.gisaid.org	?	?	01/10/2020
England/ALDP-9BE062/2020	ncov	EPI_ISL_567889	?	2020-09-09	Europe	United Kingdom	England		Europe	United Kingdom	England	genome	29782	Human	?	?	20B	B.1.1.37	GR	Lighthouse Lab in Alderley Park	Wellcome Sanger Institute for the COVID-19 Genomics UK (COG-UK) consortium	Jacquelyn Wynn et al	https://www.gisaid.org	?	?	01/10/2020
England/ALDP-9BE071/2020	ncov	EPI_ISL_568025	?	2020-09-09	Europe	United Kingdom	England		Europe	United Kingdom	England	genome	29782	Human	?	?	20B	B.1.1.165	G	Lighthouse Lab in Alderley Park	Wellcome Sanger Institute for the COVID-19 Genomics UK (COG-UK) consortium	Jacquelyn Wynn et al	https://www.gisaid.org	?	?	01/10/2020
England/ALDP-9BE080/2020	ncov	EPI_ISL_568066	?	2020-09-09	Europe	United Kingdom	England		Europe	United Kingdom	England	genome	29782	Human	?	?	20B	B.1.1.165	G	Lighthouse Lab in Alderley Park	Wellcome Sanger Institute for the COVID-19 Genomics UK (COG-UK) consortium	Jacquelyn Wynn et al	https://www.gisaid.org	?	?	01/10/2020
England/ALDP-9BE09F/2020	ncov	EPI_ISL_568199	?	2020-09-09	Europe	United Kingdom	England		Europe	United Kingdom	England	genome	29782	Human	?	?	20A.EU1	B.1.177	GV	Lighthouse Lab in Alderley Park	Wellcome Sanger Institute for the COVID-19 Genomics UK (COG-UK) consortium	Jacquelyn Wynn et al	https://www.gisaid.org	?	?	01/10/2020
England/ALDP-9BE0BD/2020	ncov	EPI_ISL_568205	?	2020-09-09	Europe	United Kingdom	England		Europe	United Kingdom	England	genome	29782	Human	?	?	20A.EU1	B.1.177	GV	Lighthouse Lab in Alderley Park	Wellcome Sanger Institute for the COVID-19 Genomics UK (COG-UK) consortium	Jacquelyn Wynn et al	https://www.gisaid.org	?	?	01/10/2020
England/ALDP-9BE0CC/2020	ncov	EPI_ISL_568125	?	2020-09-09	Europe	United Kingdom	England		Europe	United Kingdom	England	genome	29782	Human	?	?	20A	B.1.258	G	Lighthouse Lab in Alderley Park	Wellcome Sanger Institute for the COVID-19 Genomics UK (COG-UK) consortium	Jacquelyn Wynn et al	https://www.gisaid.org	?	?	01/10/2020
England/ALDP-9BE0DB/2020	ncov	EPI_ISL_568076	?	2020-09-09	Europe	United Kingdom	England		Europe	United Kingdom	England	genome	29782	Human	?	?	20A.EU1	B.1.177	GV	Lighthouse Lab in Alderley Park	Wellcome Sanger Institute for the COVID-19 Genomics UK (COG-UK) consortium	Jacquelyn Wynn et al	https://www.gisaid.org	?	?	01/10/2020
England/ALDP-9BE0EA/2020	ncov	EPI_ISL_568152	?	2020-09-09	Europe	United Kingdom	England		Europe	United Kingdom	England	genome	29782	Human	?	?	20A	B.1.258	G	Lighthouse Lab in Alderley Park	Wellcome Sanger Institute for the COVID-19 Genomics UK (COG-UK) consortium	Jacquelyn Wynn et al	https://www.gisaid.org	?	?	01/10/2020
England/ALDP-9BE0F9/2020	ncov	EPI_ISL_568158	?	2020-09-09	Europe	United Kingdom	England		Europe	United Kingdom	England	genome	29782	Human	?	?	20A.EU1	B.1.177	GV	Lighthouse Lab in Alderley Park	Wellcome Sanger Institute for the COVID-19 Genomics UK (COG-UK) consortium	Jacquelyn Wynn et al	https://www.gisaid.org	?	?	01/10/2020
England/ALDP-9BE105/2020	ncov	EPI_ISL_567890	?	2020-09-09	Europe	United Kingdom	England		Europe	United Kingdom	England	genome	29782	Human	?	?	20A	B.1.258	G	Lighthouse Lab in Alderley Park	Wellcome Sanger Institute for the COVID-19 Genomics UK (COG-UK) consortium	Jacquelyn Wynn et al	https://www.gisaid.org	?	?	01/10/2020
England/ALDP-9BE114/2020	ncov	EPI_ISL_568033	?	2020-09-09	Europe	United Kingdom	England		Europe	United Kingdom	England	genome	29782	Human	?	?	20A.EU1	B.1.177	GV	Lighthouse Lab in Alderley Park	Wellcome Sanger Institute for the COVID-19 Genomics UK (COG-UK) consortium	Jacquelyn Wynn et al	https://www.gisaid.org	?	?	01/10/2020
England/ALDP-9BE132/2020	ncov	EPI_ISL_568071	?	2020-09-09	Europe	United Kingdom	England		Europe	United Kingdom	England	genome	29494	Human	?	?	20A.EU1	B.1.177	GV	Lighthouse Lab in Alderley Park	Wellcome Sanger Institute for the COVID-19 Genomics UK (COG-UK) consortium	Jacquelyn Wynn et al	https://www.gisaid.org	?	?	01/10/2020
England/ALDP-9BE150/2020	ncov	EPI_ISL_567901	?	2020-09-09	Europe	United Kingdom	England		Europe	United Kingdom	England	genome	29782	Human	?	?	20B	B.1.1.307	GR	Lighthouse Lab in Alderley Park	Wellcome Sanger Institute for the COVID-19 Genomics UK (COG-UK) consortium	Jacquelyn Wynn et al	https://www.gisaid.org	?	?	01/10/2020
England/ALDP-9BE16F/2020	ncov	EPI_ISL_568221	?	2020-09-09	Europe	United Kingdom	England		Europe	United Kingdom	England	genome	29779	Human	?	?	20A.EU1	B.1.177	GV	Lighthouse Lab in Alderley Park	Wellcome Sanger Institute for the COVID-19 Genomics UK (COG-UK) consortium	Jacquelyn Wynn et al	https://www.gisaid.org	?	?	01/10/2020
England/ALDP-9BE17E/2020	ncov	EPI_ISL_568166	?	2020-09-09	Europe	United Kingdom	England		Europe	United Kingdom	England	genome	29782	Human	?	?	20A.EU1	B.1.177	GV	Lighthouse Lab in Alderley Park	Wellcome Sanger Institute for the COVID-19 Genomics UK (COG-UK) consortium	Jacquelyn Wynn et al	https://www.gisaid.org	?	?	01/10/2020
England/ALDP-9BE18D/2020	ncov	EPI_ISL_567951	?	2020-09-09	Europe	United Kingdom	England		Europe	United Kingdom	England	genome	29782	Human	?	?	20A.EU1	B.1.177	GV	Lighthouse Lab in Alderley Park	Wellcome Sanger Institute for the COVID-19 Genomics UK (COG-UK) consortium	Jacquelyn Wynn et al	https://www.gisaid.org	?	?	01/10/2020
England/ALDP-9BE19C/2020	ncov	EPI_ISL_567937	?	2020-09-09	Europe	United Kingdom	England		Europe	United Kingdom	England	genome	29782	Human	?	?	20A.EU2	B.1.160	GH	Lighthouse Lab in Alderley Park	Wellcome Sanger Institute for the COVID-19 Genomics UK (COG-UK) consortium	Jacquelyn Wynn et al	https://www.gisaid.org	?	?	01/10/2020
England/ALDP-9BE1AB/2020	ncov	EPI_ISL_568106	?	2020-09-09	Europe	United Kingdom	England		Europe	United Kingdom	England	genome	29782	Human	?	?	20A.EU1	B.1.177	GV	Lighthouse Lab in Alderley Park	Wellcome Sanger Institute for the COVID-19 Genomics UK (COG-UK) consortium	Jacquelyn Wynn et al	https://www.gisaid.org	?	?	01/10/2020
England/ALDP-9BE1BA/2020	ncov	EPI_ISL_568128	?	2020-09-09	Europe	United Kingdom	England		Europe	United Kingdom	England	genome	29782	Human	?	?	20A.EU1	B.1.177	GV	Lighthouse Lab in Alderley Park	Wellcome Sanger Institute for the COVID-19 Genomics UK (COG-UK) consortium	Jacquelyn Wynn et al	https://www.gisaid.org	?	?	01/10/2020
England/ALDP-9BE1E7/2020	ncov	EPI_ISL_567967	?	2020-09-09	Europe	United Kingdom	England		Europe	United Kingdom	England	genome	29782	Human	?	?	20A.EU1	B.1.177	GV	Lighthouse Lab in Alderley Park	Wellcome Sanger Institute for the COVID-19 Genomics UK (COG-UK) consortium	Jacquelyn Wynn et al	https://www.gisaid.org	?	?	01/10/2020
England/ALDP-9BE1F6/2020	ncov	EPI_ISL_568016	?	2020-09-09	Europe	United Kingdom	England		Europe	United Kingdom	England	genome	29782	Human	?	?	20B	B.1.1.1	GR	Lighthouse Lab in Alderley Park	Wellcome Sanger Institute for the COVID-19 Genomics UK (COG-UK) consortium	Jacquelyn Wynn et al	https://www.gisaid.org	?	?	01/10/2020
England/ALDP-9BE202/2020	ncov	EPI_ISL_568121	?	2020-09-09	Europe	United Kingdom	England		Europe	United Kingdom	England	genome	29782	Human	?	?	20A	B.1.36.17	GH	Lighthouse Lab in Alderley Park	Wellcome Sanger Institute for the COVID-19 Genomics UK (COG-UK) consortium	Jacquelyn Wynn et al	https://www.gisaid.org	?	?	01/10/2020
England/ALDP-9BE211/2020	ncov	EPI_ISL_568201	?	2020-09-09	Europe	United Kingdom	England		Europe	United Kingdom	England	genome	29782	Human	?	?	20A	B.1.36.17	GH	Lighthouse Lab in Alderley Park	Wellcome Sanger Institute for the COVID-19 Genomics UK (COG-UK) consortium	Jacquelyn Wynn et al	https://www.gisaid.org	?	?	01/10/2020
England/ALDP-9BE220/2020	ncov	EPI_ISL_568150	?	2020-09-09	Europe	United Kingdom	England		Europe	United Kingdom	England	genome	29782	Human	?	?	20B	B.1.1.253	GR	Lighthouse Lab in Alderley Park	Wellcome Sanger Institute for the COVID-19 Genomics UK (COG-UK) consortium	Jacquelyn Wynn et al	https://www.gisaid.org	?	?	01/10/2020
England/ALDP-9BE23F/2020	ncov	EPI_ISL_568146	?	2020-09-09	Europe	United Kingdom	England		Europe	United Kingdom	England	genome	29782	Human	?	?	20A.EU1	B.1.177	GV	Lighthouse Lab in Alderley Park	Wellcome Sanger Institute for the COVID-19 Genomics UK (COG-UK) consortium	Jacquelyn Wynn et al	https://www.gisaid.org	?	?	01/10/2020
England/ALDP-9BE24E/2020	ncov	EPI_ISL_567918	?	2020-09-09	Europe	United Kingdom	England		Europe	United Kingdom	England	genome	29494	Human	?	?	20A.EU1	B.1.177	GV	Lighthouse Lab in Alderley Park	Wellcome Sanger Institute for the COVID-19 Genomics UK (COG-UK) consortium	Jacquelyn Wynn et al	https://www.gisaid.org	?	?	01/10/2020
England/ALDP-9BE25D/2020	ncov	EPI_ISL_568049	?	2020-09-09	Europe	United Kingdom	England		Europe	United Kingdom	England	genome	29782	Human	?	?	20B	B.1.1.315	GR	Lighthouse Lab in Alderley Park	Wellcome Sanger Institute for the COVID-19 Genomics UK (COG-UK) consortium	Jacquelyn Wynn et al	https://www.gisaid.org	?	?	01/10/2020
England/ALDP-9BE27B/2020	ncov	EPI_ISL_567957	?	2020-09-09	Europe	United Kingdom	England		Europe	United Kingdom	England	genome	29782	Human	?	?	20B	B.1.1.307	GR	Lighthouse Lab in Alderley Park	Wellcome Sanger Institute for the COVID-19 Genomics UK (COG-UK) consortium	Jacquelyn Wynn et al	https://www.gisaid.org	?	?	01/10/2020
England/ALDP-9BE28A/2020	ncov	EPI_ISL_568184	?	2020-09-09	Europe	United Kingdom	England		Europe	United Kingdom	England	genome	29494	Human	?	?	20B	B.1.1.277	GR	Lighthouse Lab in Alderley Park	Wellcome Sanger Institute for the COVID-19 Genomics UK (COG-UK) consortium	Jacquelyn Wynn et al	https://www.gisaid.org	?	?	01/10/2020
England/ALDP-9BE299/2020	ncov	EPI_ISL_568055	?	2020-09-10	Europe	United Kingdom	England		Europe	United Kingdom	England	genome	29782	Human	?	?	20A.EU1	B.1.177	GV	Lighthouse Lab in Alderley Park	Wellcome Sanger Institute for the COVID-19 Genomics UK (COG-UK) consortium	Jacquelyn Wynn et al	https://www.gisaid.org	?	?	01/10/2020
England/ALDP-9BE2A8/2020	ncov	EPI_ISL_567909	?	2020-09-09	Europe	United Kingdom	England		Europe	United Kingdom	England	genome	29782	Human	?	?	20B	B.1.1.37	GR	Lighthouse Lab in Alderley Park	Wellcome Sanger Institute for the COVID-19 Genomics UK (COG-UK) consortium	Jacquelyn Wynn et al	https://www.gisaid.org	?	?	01/10/2020
England/ALDP-9BE2B7/2020	ncov	EPI_ISL_568045	?	2020-09-09	Europe	United Kingdom	England		Europe	United Kingdom	England	genome	29782	Human	?	?	20A	B.1.235	G	Lighthouse Lab in Alderley Park	Wellcome Sanger Institute for the COVID-19 Genomics UK (COG-UK) consortium	Jacquelyn Wynn et al	https://www.gisaid.org	?	?	01/10/2020
England/ALDP-9BE2C6/2020	ncov	EPI_ISL_568217	?	2020-09-10	Europe	United Kingdom	England		Europe	United Kingdom	England	genome	29782	Human	?	?	20A.EU1	B.1.177.4	GV	Lighthouse Lab in Alderley Park	Wellcome Sanger Institute for the COVID-19 Genomics UK (COG-UK) consortium	Jacquelyn Wynn et al	https://www.gisaid.org	?	?	01/10/2020
England/ALDP-9BE2D5/2020	ncov	EPI_ISL_568156	?	2020-09-09	Europe	United Kingdom	England		Europe	United Kingdom	England	genome	29782	Human	?	?	20B	B.1.1.279	GR	Lighthouse Lab in Alderley Park	Wellcome Sanger Institute for the COVID-19 Genomics UK (COG-UK) consortium	Jacquelyn Wynn et al	https://www.gisaid.org	?	?	01/10/2020
England/ALDP-9BE2E4/2020	ncov	EPI_ISL_567930	?	2020-09-10	Europe	United Kingdom	England		Europe	United Kingdom	England	genome	29782	Human	?	?	20B	B.1.1.315	GR	Lighthouse Lab in Alderley Park	Wellcome Sanger Institute for the COVID-19 Genomics UK (COG-UK) consortium	Jacquelyn Wynn et al	https://www.gisaid.org	?	?	01/10/2020
England/ALDP-9BE30F/2020	ncov	EPI_ISL_567976	?	2020-09-10	Europe	United Kingdom	England		Europe	United Kingdom	England	genome	29782	Human	?	?	20A.EU1	B.1.177	GV	Lighthouse Lab in Alderley Park	Wellcome Sanger Institute for the COVID-19 Genomics UK (COG-UK) consortium	Jacquelyn Wynn et al	https://www.gisaid.org	?	?	01/10/2020
England/ALDP-9BE31E/2020	ncov	EPI_ISL_568088	?	2020-09-10	Europe	United Kingdom	England		Europe	United Kingdom	England	genome	29782	Human	?	?	20A.EU1	B.1.177	GV	Lighthouse Lab in Alderley Park	Wellcome Sanger Institute for the COVID-19 Genomics UK (COG-UK) consortium	Jacquelyn Wynn et al	https://www.gisaid.org	?	?	01/10/2020
England/ALDP-9BE32D/2020	ncov	EPI_ISL_568213	?	2020-09-10	Europe	United Kingdom	England		Europe	United Kingdom	England	genome	29494	Human	?	?	20B	B.1.1.311	GR	Lighthouse Lab in Alderley Park	Wellcome Sanger Institute for the COVID-19 Genomics UK (COG-UK) consortium	Jacquelyn Wynn et al	https://www.gisaid.org	?	?	01/10/2020
England/ALDP-9BE33C/2020	ncov	EPI_ISL_567935	?	2020-09-10	Europe	United Kingdom	England		Europe	United Kingdom	England	genome	29782	Human	?	?	20A.EU1	B.1.177	GV	Lighthouse Lab in Alderley Park	Wellcome Sanger Institute for the COVID-19 Genomics UK (COG-UK) consortium	Jacquelyn Wynn et al	https://www.gisaid.org	?	?	01/10/2020
England/ALDP-9BE34B/2020	ncov	EPI_ISL_567898	?	2020-09-10	Europe	United Kingdom	England		Europe	United Kingdom	England	genome	29782	Human	?	?	20A.EU1	B.1.177	GV	Lighthouse Lab in Alderley Park	Wellcome Sanger Institute for the COVID-19 Genomics UK (COG-UK) consortium	Jacquelyn Wynn et al	https://www.gisaid.org	?	?	01/10/2020
England/ALDP-9BE35A/2020	ncov	EPI_ISL_568151	?	2020-09-10	Europe	United Kingdom	England		Europe	United Kingdom	England	genome	29782	Human	?	?	20A.EU1	B.1.177	GV	Lighthouse Lab in Alderley Park	Wellcome Sanger Institute for the COVID-19 Genomics UK (COG-UK) consortium	Jacquelyn Wynn et al	https://www.gisaid.org	?	?	01/10/2020
England/ALDP-9BE369/2020	ncov	EPI_ISL_568094	?	2020-09-10	Europe	United Kingdom	England		Europe	United Kingdom	England	genome	29782	Human	?	?	20A.EU1	B.1.177	GV	Lighthouse Lab in Alderley Park	Wellcome Sanger Institute for the COVID-19 Genomics UK (COG-UK) consortium	Jacquelyn Wynn et al	https://www.gisaid.org	?	?	01/10/2020
England/ALDP-9BE378/2020	ncov	EPI_ISL_568155	?	2020-09-10	Europe	United Kingdom	England		Europe	United Kingdom	England	genome	29782	Human	?	?	20A.EU1	B.1.177	GV	Lighthouse Lab in Alderley Park	Wellcome Sanger Institute for the COVID-19 Genomics UK (COG-UK) consortium	Jacquelyn Wynn et al	https://www.gisaid.org	?	?	01/10/2020
England/ALDP-9BE387/2020	ncov	EPI_ISL_568074	?	2020-09-10	Europe	United Kingdom	England		Europe	United Kingdom	England	genome	29782	Human	?	?	20A.EU1	B.1.177	GV	Lighthouse Lab in Alderley Park	Wellcome Sanger Institute for the COVID-19 Genomics UK (COG-UK) consortium	Jacquelyn Wynn et al	https://www.gisaid.org	?	?	01/10/2020
England/ALDP-9BE396/2020	ncov	EPI_ISL_568097	?	2020-09-10	Europe	United Kingdom	England		Europe	United Kingdom	England	genome	29782	Human	?	?	20B	B.1.1.286	GR	Lighthouse Lab in Alderley Park	Wellcome Sanger Institute for the COVID-19 Genomics UK (COG-UK) consortium	Jacquelyn Wynn et al	https://www.gisaid.org	?	?	01/10/2020
England/ALDP-9BE3A5/2020	ncov	EPI_ISL_568202	?	2020-09-10	Europe	United Kingdom	England		Europe	United Kingdom	England	genome	29782	Human	?	?	20A.EU1	B.1.177	GV	Lighthouse Lab in Alderley Park	Wellcome Sanger Institute for the COVID-19 Genomics UK (COG-UK) consortium	Jacquelyn Wynn et al	https://www.gisaid.org	?	?	01/10/2020
England/ALDP-9BE3B4/2020	ncov	EPI_ISL_567971	?	2020-09-10	Europe	United Kingdom	England		Europe	United Kingdom	England	genome	29782	Human	?	?	20A.EU1	B.1.177	GV	Lighthouse Lab in Alderley Park	Wellcome Sanger Institute for the COVID-19 Genomics UK (COG-UK) consortium	Jacquelyn Wynn et al	https://www.gisaid.org	?	?	01/10/2020
England/ALDP-9BE3C3/2020	ncov	EPI_ISL_568216	?	2020-09-10	Europe	United Kingdom	England		Europe	United Kingdom	England	genome	29782	Human	?	?	20B	B.1.1.151	GR	Lighthouse Lab in Alderley Park	Wellcome Sanger Institute for the COVID-19 Genomics UK (COG-UK) consortium	Jacquelyn Wynn et al	https://www.gisaid.org	?	?	01/10/2020
England/ALDP-9BE3D2/2020	ncov	EPI_ISL_568057	?	2020-09-10	Europe	United Kingdom	England		Europe	United Kingdom	England	genome	29782	Human	?	?	20A.EU1	B.1.177	GV	Lighthouse Lab in Alderley Park	Wellcome Sanger Institute for the COVID-19 Genomics UK (COG-UK) consortium	Jacquelyn Wynn et al	https://www.gisaid.org	?	?	01/10/2020
England/ALDP-9BE3E1/2020	ncov	EPI_ISL_568143	?	2020-09-10	Europe	United Kingdom	England		Europe	United Kingdom	England	genome	29782	Human	?	?	20A.EU1	B.1.177	GV	Lighthouse Lab in Alderley Park	Wellcome Sanger Institute for the COVID-19 Genomics UK (COG-UK) consortium	Jacquelyn Wynn et al	https://www.gisaid.org	?	?	01/10/2020
England/ALDP-9BE3F0/2020	ncov	EPI_ISL_567992	?	2020-09-10	Europe	United Kingdom	England		Europe	United Kingdom	England	genome	29782	Human	?	?	20B	B.1.1.307	GR	Lighthouse Lab in Alderley Park	Wellcome Sanger Institute for the COVID-19 Genomics UK (COG-UK) consortium	Jacquelyn Wynn et al	https://www.gisaid.org	?	?	01/10/2020
England/ALDP-9BE40C/2020	ncov	EPI_ISL_568011	?	2020-09-10	Europe	United Kingdom	England		Europe	United Kingdom	England	genome	29782	Human	?	?	20A	B.1.258.3	G	Lighthouse Lab in Alderley Park	Wellcome Sanger Institute for the COVID-19 Genomics UK (COG-UK) consortium	Jacquelyn Wynn et al	https://www.gisaid.org	?	?	01/10/2020
England/ALDP-9BE41B/2020	ncov	EPI_ISL_568195	?	2020-09-10	Europe	United Kingdom	England		Europe	United Kingdom	England	genome	29782	Human	?	?	20B	B.1.1	GR	Lighthouse Lab in Alderley Park	Wellcome Sanger Institute for the COVID-19 Genomics UK (COG-UK) consortium	Jacquelyn Wynn et al	https://www.gisaid.org	?	?	01/10/2020
England/ALDP-9BE42A/2020	ncov	EPI_ISL_567973	?	2020-09-10	Europe	United Kingdom	England		Europe	United Kingdom	England	genome	29782	Human	?	?	20B	B.1.1.37	GR	Lighthouse Lab in Alderley Park	Wellcome Sanger Institute for the COVID-19 Genomics UK (COG-UK) consortium	Jacquelyn Wynn et al	https://www.gisaid.org	?	?	01/10/2020
England/ALDP-9BE439/2020	ncov	EPI_ISL_567962	?	2020-09-10	Europe	United Kingdom	England		Europe	United Kingdom	England	genome	29494	Human	?	?	20A	B.1.36.17	GH	Lighthouse Lab in Alderley Park	Wellcome Sanger Institute for the COVID-19 Genomics UK (COG-UK) consortium	Jacquelyn Wynn et al	https://www.gisaid.org	?	?	01/10/2020
England/ALDP-9BE448/2020	ncov	EPI_ISL_567925	?	2020-09-10	Europe	United Kingdom	England		Europe	United Kingdom	England	genome	29782	Human	?	?	20A	B.1.258.3	G	Lighthouse Lab in Alderley Park	Wellcome Sanger Institute for the COVID-19 Genomics UK (COG-UK) consortium	Jacquelyn Wynn et al	https://www.gisaid.org	?	?	01/10/2020
England/ALDP-9BE457/2020	ncov	EPI_ISL_567916	?	2020-09-10	Europe	United Kingdom	England		Europe	United Kingdom	England	genome	29782	Human	?	?	20A	B.1.258.3	G	Lighthouse Lab in Alderley Park	Wellcome Sanger Institute for the COVID-19 Genomics UK (COG-UK) consortium	Jacquelyn Wynn et al	https://www.gisaid.org	?	?	01/10/2020
England/ALDP-9BE484/2020	ncov	EPI_ISL_567928	?	2020-09-09	Europe	United Kingdom	England		Europe	United Kingdom	England	genome	29782	Human	?	?	20B	B.1.1.255	GR	Lighthouse Lab in Alderley Park	Wellcome Sanger Institute for the COVID-19 Genomics UK (COG-UK) consortium	Jacquelyn Wynn et al	https://www.gisaid.org	?	?	01/10/2020
England/ALDP-9BE493/2020	ncov	EPI_ISL_568091	?	2020-09-09	Europe	United Kingdom	England		Europe	United Kingdom	England	genome	29782	Human	?	?	20B	B.1.1.301	GR	Lighthouse Lab in Alderley Park	Wellcome Sanger Institute for the COVID-19 Genomics UK (COG-UK) consortium	Jacquelyn Wynn et al	https://www.gisaid.org	?	?	01/10/2020
England/ALDP-9BE4A2/2020	ncov	EPI_ISL_568163	?	2020-09-09	Europe	United Kingdom	England		Europe	United Kingdom	England	genome	29782	Human	?	?	20B	B.1.1.255	GR	Lighthouse Lab in Alderley Park	Wellcome Sanger Institute for the COVID-19 Genomics UK (COG-UK) consortium	Jacquelyn Wynn et al	https://www.gisaid.org	?	?	01/10/2020
England/ALDP-9BE4B1/2020	ncov	EPI_ISL_568081	?	2020-09-09	Europe	United Kingdom	England		Europe	United Kingdom	England	genome	29782	Human	?	?	20B	B.1.1.255	GR	Lighthouse Lab in Alderley Park	Wellcome Sanger Institute for the COVID-19 Genomics UK (COG-UK) consortium	Jacquelyn Wynn et al	https://www.gisaid.org	?	?	01/10/2020
England/ALDP-9BE4C0/2020	ncov	EPI_ISL_567919	?	2020-09-09	Europe	United Kingdom	England		Europe	United Kingdom	England	genome	29782	Human	?	?	20B	B.1.1.301	GR	Lighthouse Lab in Alderley Park	Wellcome Sanger Institute for the COVID-19 Genomics UK (COG-UK) consortium	Jacquelyn Wynn et al	https://www.gisaid.org	?	?	01/10/2020
England/ALDP-9BE4DF/2020	ncov	EPI_ISL_567966	?	2020-09-10	Europe	United Kingdom	England		Europe	United Kingdom	England	genome	29782	Human	?	?	20B	B.1.1.37	GR	Lighthouse Lab in Alderley Park	Wellcome Sanger Institute for the COVID-19 Genomics UK (COG-UK) consortium	Jacquelyn Wynn et al	https://www.gisaid.org	?	?	01/10/2020
England/ALDP-9BE4EE/2020	ncov	EPI_ISL_568176	?	2020-09-11	Europe	United Kingdom	England		Europe	United Kingdom	England	genome	29494	Human	?	?	20B	B.1.1.308	GR	Lighthouse Lab in Alderley Park	Wellcome Sanger Institute for the COVID-19 Genomics UK (COG-UK) consortium	Jacquelyn Wynn et al	https://www.gisaid.org	?	?	01/10/2020
England/ALDP-9BE4FD/2020	ncov	EPI_ISL_568080	?	2020-09-10	Europe	United Kingdom	England		Europe	United Kingdom	England	genome	29782	Human	?	?	20A.EU1	B.1.177.4	GV	Lighthouse Lab in Alderley Park	Wellcome Sanger Institute for the COVID-19 Genomics UK (COG-UK) consortium	Jacquelyn Wynn et al	https://www.gisaid.org	?	?	01/10/2020
England/ALDP-9BE509/2020	ncov	EPI_ISL_568197	?	2020-09-10	Europe	United Kingdom	England		Europe	United Kingdom	England	genome	29782	Human	?	?	20A.EU1	B.1.177.4	GV	Lighthouse Lab in Alderley Park	Wellcome Sanger Institute for the COVID-19 Genomics UK (COG-UK) consortium	Jacquelyn Wynn et al	https://www.gisaid.org	?	?	01/10/2020
England/ALDP-9BE518/2020	ncov	EPI_ISL_568215	?	2020-09-10	Europe	United Kingdom	England		Europe	United Kingdom	England	genome	29782	Human	?	?	20A.EU1	B.1.177	GV	Lighthouse Lab in Alderley Park	Wellcome Sanger Institute for the COVID-19 Genomics UK (COG-UK) consortium	Jacquelyn Wynn et al	https://www.gisaid.org	?	?	01/10/2020
England/ALDP-9BE527/2020	ncov	EPI_ISL_567941	?	2020-09-10	Europe	United Kingdom	England		Europe	United Kingdom	England	genome	29733	Human	?	?	20B	B.1.1.311	GR	Lighthouse Lab in Alderley Park	Wellcome Sanger Institute for the COVID-19 Genomics UK (COG-UK) consortium	Jacquelyn Wynn et al	https://www.gisaid.org	?	?	01/10/2020
England/ALDP-9BE536/2020	ncov	EPI_ISL_568000	?	2020-09-10	Europe	United Kingdom	England		Europe	United Kingdom	England	genome	29782	Human	?	?	20A.EU1	B.1.177	GV	Lighthouse Lab in Alderley Park	Wellcome Sanger Institute for the COVID-19 Genomics UK (COG-UK) consortium	Jacquelyn Wynn et al	https://www.gisaid.org	?	?	01/10/2020
England/ALDP-9BE545/2020	ncov	EPI_ISL_568139	?	2020-09-10	Europe	United Kingdom	England		Europe	United Kingdom	England	genome	29782	Human	?	?	20B	B.1.1.308	GR	Lighthouse Lab in Alderley Park	Wellcome Sanger Institute for the COVID-19 Genomics UK (COG-UK) consortium	Jacquelyn Wynn et al	https://www.gisaid.org	?	?	01/10/2020
England/ALDP-9BE554/2020	ncov	EPI_ISL_567893	?	2020-09-10	Europe	United Kingdom	England		Europe	United Kingdom	England	genome	29782	Human	?	?	20A.EU1	B.1.177	GV	Lighthouse Lab in Alderley Park	Wellcome Sanger Institute for the COVID-19 Genomics UK (COG-UK) consortium	Jacquelyn Wynn et al	https://www.gisaid.org	?	?	01/10/2020
England/ALDP-9BE563/2020	ncov	EPI_ISL_567959	?	2020-09-10	Europe	United Kingdom	England		Europe	United Kingdom	England	genome	29782	Human	?	?	20A.EU1	B.1.177	GV	Lighthouse Lab in Alderley Park	Wellcome Sanger Institute for the COVID-19 Genomics UK (COG-UK) consortium	Jacquelyn Wynn et al	https://www.gisaid.org	?	?	01/10/2020
England/ALDP-9BE572/2020	ncov	EPI_ISL_568029	?	2020-09-10	Europe	United Kingdom	England		Europe	United Kingdom	England	genome	29733	Human	?	?	20B	B.1.1.311	GR	Lighthouse Lab in Alderley Park	Wellcome Sanger Institute for the COVID-19 Genomics UK (COG-UK) consortium	Jacquelyn Wynn et al	https://www.gisaid.org	?	?	01/10/2020
England/ALDP-9BE581/2020	ncov	EPI_ISL_568060	?	2020-09-10	Europe	United Kingdom	England		Europe	United Kingdom	England	genome	29782	Human	?	?	20B	B.1.1.311	GR	Lighthouse Lab in Alderley Park	Wellcome Sanger Institute for the COVID-19 Genomics UK (COG-UK) consortium	Jacquelyn Wynn et al	https://www.gisaid.org	?	?	01/10/2020
England/ALDP-9BE590/2020	ncov	EPI_ISL_568204	?	2020-09-10	Europe	United Kingdom	England		Europe	United Kingdom	England	genome	29445	Human	?	?	20B	B.1.1.311	GR	Lighthouse Lab in Alderley Park	Wellcome Sanger Institute for the COVID-19 Genomics UK (COG-UK) consortium	Jacquelyn Wynn et al	https://www.gisaid.org	?	?	01/10/2020
England/ALDP-9BE5BE/2020	ncov	EPI_ISL_568127	?	2020-09-10	Europe	United Kingdom	England		Europe	United Kingdom	England	genome	29782	Human	?	?	20B	B.1.1.315	GR	Lighthouse Lab in Alderley Park	Wellcome Sanger Institute for the COVID-19 Genomics UK (COG-UK) consortium	Jacquelyn Wynn et al	https://www.gisaid.org	?	?	01/10/2020
England/ALDP-9BE5CD/2020	ncov	EPI_ISL_568040	?	2020-09-10	Europe	United Kingdom	England		Europe	United Kingdom	England	genome	29733	Human	?	?	20B	B.1.1.311	GR	Lighthouse Lab in Alderley Park	Wellcome Sanger Institute for the COVID-19 Genomics UK (COG-UK) consortium	Jacquelyn Wynn et al	https://www.gisaid.org	?	?	01/10/2020
England/ALDP-9BE5EB/2020	ncov	EPI_ISL_568037	?	2020-09-10	Europe	United Kingdom	England		Europe	United Kingdom	England	genome	29733	Human	?	?	20B	B.1.1.311	GR	Lighthouse Lab in Alderley Park	Wellcome Sanger Institute for the COVID-19 Genomics UK (COG-UK) consortium	Jacquelyn Wynn et al	https://www.gisaid.org	?	?	01/10/2020
England/ALDP-9BE5FA/2020	ncov	EPI_ISL_567899	?	2020-09-10	Europe	United Kingdom	England		Europe	United Kingdom	England	genome	29733	Human	?	?	20B	B.1.1.311	GR	Lighthouse Lab in Alderley Park	Wellcome Sanger Institute for the COVID-19 Genomics UK (COG-UK) consortium	Jacquelyn Wynn et al	https://www.gisaid.org	?	?	01/10/2020
England/ALDP-9BE651/2020	ncov	EPI_ISL_568005	?	2020-09-09	Europe	United Kingdom	England		Europe	United Kingdom	England	genome	29782	Human	?	?	20B	B.1.1.1	GR	Lighthouse Lab in Alderley Park	Wellcome Sanger Institute for the COVID-19 Genomics UK (COG-UK) consortium	Jacquelyn Wynn et al	https://www.gisaid.org	?	?	01/10/2020
England/ALDP-9BE660/2020	ncov	EPI_ISL_568078	?	2020-09-09	Europe	United Kingdom	England		Europe	United Kingdom	England	genome	29494	Human	?	?	20A	B.1.36.17	GH	Lighthouse Lab in Alderley Park	Wellcome Sanger Institute for the COVID-19 Genomics UK (COG-UK) consortium	Jacquelyn Wynn et al	https://www.gisaid.org	?	?	01/10/2020
England/ALDP-9BE67F/2020	ncov	EPI_ISL_568013	?	2020-09-09	Europe	United Kingdom	England		Europe	United Kingdom	England	genome	29488	Human	?	?	20A	B.1.258	G	Lighthouse Lab in Alderley Park	Wellcome Sanger Institute for the COVID-19 Genomics UK (COG-UK) consortium	Jacquelyn Wynn et al	https://www.gisaid.org	?	?	01/10/2020
England/ALDP-9BE68E/2020	ncov	EPI_ISL_568003	?	2020-09-09	Europe	United Kingdom	England		Europe	United Kingdom	England	genome	29782	Human	?	?	20B	B.1.1.301	GR	Lighthouse Lab in Alderley Park	Wellcome Sanger Institute for the COVID-19 Genomics UK (COG-UK) consortium	Jacquelyn Wynn et al	https://www.gisaid.org	?	?	01/10/2020
England/ALDP-9BE69D/2020	ncov	EPI_ISL_568087	?	2020-09-09	Europe	United Kingdom	England		Europe	United Kingdom	England	genome	29776	Human	?	?	20A	B.1.258	G	Lighthouse Lab in Alderley Park	Wellcome Sanger Institute for the COVID-19 Genomics UK (COG-UK) consortium	Jacquelyn Wynn et al	https://www.gisaid.org	?	?	01/10/2020
England/ALDP-9BE6AC/2020	ncov	EPI_ISL_568206	?	2020-09-09	Europe	United Kingdom	England		Europe	United Kingdom	England	genome	29782	Human	?	?	20B	B.1.1.301	GR	Lighthouse Lab in Alderley Park	Wellcome Sanger Institute for the COVID-19 Genomics UK (COG-UK) consortium	Jacquelyn Wynn et al	https://www.gisaid.org	?	?	01/10/2020
England/ALDP-9BE6BB/2020	ncov	EPI_ISL_568161	?	2020-09-09	Europe	United Kingdom	England		Europe	United Kingdom	England	genome	29782	Human	?	?	20B	B.1.1.286	GR	Lighthouse Lab in Alderley Park	Wellcome Sanger Institute for the COVID-19 Genomics UK (COG-UK) consortium	Jacquelyn Wynn et al	https://www.gisaid.org	?	?	01/10/2020
England/ALDP-9BE6CA/2020	ncov	EPI_ISL_568007	?	2020-09-09	Europe	United Kingdom	England		Europe	United Kingdom	England	genome	29782	Human	?	?	20B	B.1.1.301	GR	Lighthouse Lab in Alderley Park	Wellcome Sanger Institute for the COVID-19 Genomics UK (COG-UK) consortium	Jacquelyn Wynn et al	https://www.gisaid.org	?	?	01/10/2020
England/ALDP-9BE6D9/2020	ncov	EPI_ISL_567963	?	2020-09-09	Europe	United Kingdom	England		Europe	United Kingdom	England	genome	29782	Human	?	?	20B	B.1.1.301	GR	Lighthouse Lab in Alderley Park	Wellcome Sanger Institute for the COVID-19 Genomics UK (COG-UK) consortium	Jacquelyn Wynn et al	https://www.gisaid.org	?	?	01/10/2020
England/ALDP-9BE6E8/2020	ncov	EPI_ISL_568173	?	2020-09-09	Europe	United Kingdom	England		Europe	United Kingdom	England	genome	29782	Human	?	?	20B	B.1.1.37	GR	Lighthouse Lab in Alderley Park	Wellcome Sanger Institute for the COVID-19 Genomics UK (COG-UK) consortium	Jacquelyn Wynn et al	https://www.gisaid.org	?	?	01/10/2020
England/ALDP-9BE703/2020	ncov	EPI_ISL_568186	?	2020-09-09	Europe	United Kingdom	England		Europe	United Kingdom	England	genome	29782	Human	?	?	20B	B.1.1.37	GR	Lighthouse Lab in Alderley Park	Wellcome Sanger Institute for the COVID-19 Genomics UK (COG-UK) consortium	Jacquelyn Wynn et al	https://www.gisaid.org	?	?	01/10/2020
England/ALDP-9BE712/2020	ncov	EPI_ISL_568062	?	2020-09-09	Europe	United Kingdom	England		Europe	United Kingdom	England	genome	29494	Human	?	?	20B	B.1.1.37	G	Lighthouse Lab in Alderley Park	Wellcome Sanger Institute for the COVID-19 Genomics UK (COG-UK) consortium	Jacquelyn Wynn et al	https://www.gisaid.org	?	?	01/10/2020
England/ALDP-9BE730/2020	ncov	EPI_ISL_568111	?	2020-09-09	Europe	United Kingdom	England		Europe	United Kingdom	England	genome	29782	Human	?	?	20B	B.1.1.37	GR	Lighthouse Lab in Alderley Park	Wellcome Sanger Institute for the COVID-19 Genomics UK (COG-UK) consortium	Jacquelyn Wynn et al	https://www.gisaid.org	?	?	01/10/2020
England/ALDP-9BE74F/2020	ncov	EPI_ISL_568182	?	2020-09-09	Europe	United Kingdom	England		Europe	United Kingdom	England	genome	29494	Human	?	?	20B	B.1.1.253	GR	Lighthouse Lab in Alderley Park	Wellcome Sanger Institute for the COVID-19 Genomics UK (COG-UK) consortium	Jacquelyn Wynn et al	https://www.gisaid.org	?	?	01/10/2020
England/ALDP-9BE75E/2020	ncov	EPI_ISL_567913	?	2020-09-09	Europe	United Kingdom	England		Europe	United Kingdom	England	genome	29782	Human	?	?	20B	B.1.1.151	GR	Lighthouse Lab in Alderley Park	Wellcome Sanger Institute for the COVID-19 Genomics UK (COG-UK) consortium	Jacquelyn Wynn et al	https://www.gisaid.org	?	?	01/10/2020
England/ALDP-9BE76D/2020	ncov	EPI_ISL_568107	?	2020-09-09	Europe	United Kingdom	England		Europe	United Kingdom	England	genome	29782	Human	?	?	20A.EU1	B.1.177	GV	Lighthouse Lab in Alderley Park	Wellcome Sanger Institute for the COVID-19 Genomics UK (COG-UK) consortium	Jacquelyn Wynn et al	https://www.gisaid.org	?	?	01/10/2020
England/ALDP-9BE78B/2020	ncov	EPI_ISL_567993	?	2020-09-09	Europe	United Kingdom	England		Europe	United Kingdom	England	genome	29782	Human	?	?	20B	B.1.1.37	GR	Lighthouse Lab in Alderley Park	Wellcome Sanger Institute for the COVID-19 Genomics UK (COG-UK) consortium	Jacquelyn Wynn et al	https://www.gisaid.org	?	?	01/10/2020
England/ALDP-9BE79A/2020	ncov	EPI_ISL_567965	?	2020-09-09	Europe	United Kingdom	England		Europe	United Kingdom	England	genome	29782	Human	?	?	20A.EU1	B.1.177	GV	Lighthouse Lab in Alderley Park	Wellcome Sanger Institute for the COVID-19 Genomics UK (COG-UK) consortium	Jacquelyn Wynn et al	https://www.gisaid.org	?	?	01/10/2020
England/ALDP-9BE7A9/2020	ncov	EPI_ISL_568138	?	2020-09-09	Europe	United Kingdom	England		Europe	United Kingdom	England	genome	29494	Human	?	?	20B	B.1.1.37	GR	Lighthouse Lab in Alderley Park	Wellcome Sanger Institute for the COVID-19 Genomics UK (COG-UK) consortium	Jacquelyn Wynn et al	https://www.gisaid.org	?	?	01/10/2020
England/ALDP-9BE7B8/2020	ncov	EPI_ISL_568115	?	2020-09-09	Europe	United Kingdom	England		Europe	United Kingdom	England	genome	29782	Human	?	?	20A.EU1	B.1.177	GV	Lighthouse Lab in Alderley Park	Wellcome Sanger Institute for the COVID-19 Genomics UK (COG-UK) consortium	Jacquelyn Wynn et al	https://www.gisaid.org	?	?	01/10/2020
England/ALDP-9BE7C7/2020	ncov	EPI_ISL_568063	?	2020-09-09	Europe	United Kingdom	England		Europe	United Kingdom	England	genome	29782	Human	?	?	20B	B.1.1.37	GR	Lighthouse Lab in Alderley Park	Wellcome Sanger Institute for the COVID-19 Genomics UK (COG-UK) consortium	Jacquelyn Wynn et al	https://www.gisaid.org	?	?	01/10/2020
England/ALDP-9BE7D6/2020	ncov	EPI_ISL_568092	?	2020-09-09	Europe	United Kingdom	England		Europe	United Kingdom	England	genome	29782	Human	?	?	20B	B.1.1.37	GR	Lighthouse Lab in Alderley Park	Wellcome Sanger Institute for the COVID-19 Genomics UK (COG-UK) consortium	Jacquelyn Wynn et al	https://www.gisaid.org	?	?	01/10/2020
England/ALDP-9BE7E5/2020	ncov	EPI_ISL_568030	?	2020-09-09	Europe	United Kingdom	England		Europe	United Kingdom	England	genome	29494	Human	?	?	20B	B.1.1.301	GR	Lighthouse Lab in Alderley Park	Wellcome Sanger Institute for the COVID-19 Genomics UK (COG-UK) consortium	Jacquelyn Wynn et al	https://www.gisaid.org	?	?	01/10/2020
England/ALDP-9BE7F4/2020	ncov	EPI_ISL_568190	?	2020-09-09	Europe	United Kingdom	England		Europe	United Kingdom	England	genome	29782	Human	?	?	20B	B.1.1.315	GR	Lighthouse Lab in Alderley Park	Wellcome Sanger Institute for the COVID-19 Genomics UK (COG-UK) consortium	Jacquelyn Wynn et al	https://www.gisaid.org	?	?	01/10/2020
England/ALDP-9BE800/2020	ncov	EPI_ISL_567924	?	2020-09-09	Europe	United Kingdom	England		Europe	United Kingdom	England	genome	29782	Human	?	?	20B	B.1.146	GR	Lighthouse Lab in Alderley Park	Wellcome Sanger Institute for the COVID-19 Genomics UK (COG-UK) consortium	Jacquelyn Wynn et al	https://www.gisaid.org	?	?	01/10/2020
England/ALDP-9BE81F/2020	ncov	EPI_ISL_568050	?	2020-09-09	Europe	United Kingdom	England		Europe	United Kingdom	England	genome	29782	Human	?	?	20B	B.1.1.315	GR	Lighthouse Lab in Alderley Park	Wellcome Sanger Institute for the COVID-19 Genomics UK (COG-UK) consortium	Jacquelyn Wynn et al	https://www.gisaid.org	?	?	01/10/2020
England/ALDP-9BE82E/2020	ncov	EPI_ISL_567910	?	2020-09-09	Europe	United Kingdom	England		Europe	United Kingdom	England	genome	29782	Human	?	?	20B	B.1.1.301	GR	Lighthouse Lab in Alderley Park	Wellcome Sanger Institute for the COVID-19 Genomics UK (COG-UK) consortium	Jacquelyn Wynn et al	https://www.gisaid.org	?	?	01/10/2020
England/ALDP-9BE83D/2020	ncov	EPI_ISL_568079	?	2020-09-09	Europe	United Kingdom	England		Europe	United Kingdom	England	genome	29782	Human	?	?	20A.EU1	B.1.177	GV	Lighthouse Lab in Alderley Park	Wellcome Sanger Institute for the COVID-19 Genomics UK (COG-UK) consortium	Jacquelyn Wynn et al	https://www.gisaid.org	?	?	01/10/2020
England/ALDP-9BE85B/2020	ncov	EPI_ISL_567991	?	2020-09-09	Europe	United Kingdom	England		Europe	United Kingdom	England	genome	29494	Human	?	?	20B	B.1.1.253	GR	Lighthouse Lab in Alderley Park	Wellcome Sanger Institute for the COVID-19 Genomics UK (COG-UK) consortium	Jacquelyn Wynn et al	https://www.gisaid.org	?	?	01/10/2020
England/ALDP-9BE888/2020	ncov	EPI_ISL_567996	?	2020-09-09	Europe	United Kingdom	England		Europe	United Kingdom	England	genome	29782	Human	?	?	20B	B.1.1.279	GR	Lighthouse Lab in Alderley Park	Wellcome Sanger Institute for the COVID-19 Genomics UK (COG-UK) consortium	Jacquelyn Wynn et al	https://www.gisaid.org	?	?	01/10/2020
England/ALDP-9BE8A6/2020	ncov	EPI_ISL_568100	?	2020-09-09	Europe	United Kingdom	England		Europe	United Kingdom	England	genome	29782	Human	?	?	20A.EU1	B.1.177	GV	Lighthouse Lab in Alderley Park	Wellcome Sanger Institute for the COVID-19 Genomics UK (COG-UK) consortium	Jacquelyn Wynn et al	https://www.gisaid.org	?	?	01/10/2020
England/ALDP-9BE8D3/2020	ncov	EPI_ISL_567911	?	2020-09-09	Europe	United Kingdom	England		Europe	United Kingdom	England	genome	29733	Human	?	?	20B	B.1.1.311	GR	Lighthouse Lab in Alderley Park	Wellcome Sanger Institute for the COVID-19 Genomics UK (COG-UK) consortium	Jacquelyn Wynn et al	https://www.gisaid.org	?	?	01/10/2020
England/ALDP-9BE8E2/2020	ncov	EPI_ISL_567970	?	2020-09-09	Europe	United Kingdom	England		Europe	United Kingdom	England	genome	29733	Human	?	?	20B	B.1.1.311	GR	Lighthouse Lab in Alderley Park	Wellcome Sanger Institute for the COVID-19 Genomics UK (COG-UK) consortium	Jacquelyn Wynn et al	https://www.gisaid.org	?	?	01/10/2020
England/ALDP-9BE8F1/2020	ncov	EPI_ISL_567938	?	2020-09-09	Europe	United Kingdom	England		Europe	United Kingdom	England	genome	29782	Human	?	?	20B	B.1.1	GR	Lighthouse Lab in Alderley Park	Wellcome Sanger Institute for the COVID-19 Genomics UK (COG-UK) consortium	Jacquelyn Wynn et al	https://www.gisaid.org	?	?	01/10/2020
England/ALDP-9BE90D/2020	ncov	EPI_ISL_568133	?	2020-09-09	Europe	United Kingdom	England		Europe	United Kingdom	England	genome	29782	Human	?	?	20A.EU1	B.1.177	GV	Lighthouse Lab in Alderley Park	Wellcome Sanger Institute for the COVID-19 Genomics UK (COG-UK) consortium	Jacquelyn Wynn et al	https://www.gisaid.org	?	?	01/10/2020
England/ALDP-9BE91C/2020	ncov	EPI_ISL_567886	?	2020-09-09	Europe	United Kingdom	England		Europe	United Kingdom	England	genome	29782	Human	?	?	20A.EU1	B.1.177	GV	Lighthouse Lab in Alderley Park	Wellcome Sanger Institute for the COVID-19 Genomics UK (COG-UK) consortium	Jacquelyn Wynn et al	https://www.gisaid.org	?	?	01/10/2020
England/ALDP-9BE93A/2020	ncov	EPI_ISL_568113	?	2020-09-09	Europe	United Kingdom	England		Europe	United Kingdom	England	genome	29782	Human	?	?	20A.EU1	B.1.177	GV	Lighthouse Lab in Alderley Park	Wellcome Sanger Institute for the COVID-19 Genomics UK (COG-UK) consortium	Jacquelyn Wynn et al	https://www.gisaid.org	?	?	01/10/2020
England/ALDP-9BE949/2020	ncov	EPI_ISL_567953	?	2020-09-09	Europe	United Kingdom	England		Europe	United Kingdom	England	genome	29782	Human	?	?	20A	B.1.36.17	GH	Lighthouse Lab in Alderley Park	Wellcome Sanger Institute for the COVID-19 Genomics UK (COG-UK) consortium	Jacquelyn Wynn et al	https://www.gisaid.org	?	?	01/10/2020
England/ALDP-9BE958/2020	ncov	EPI_ISL_568099	?	2020-09-09	Europe	United Kingdom	England		Europe	United Kingdom	England	genome	29782	Human	?	?	20A	B.1.36.17	GH	Lighthouse Lab in Alderley Park	Wellcome Sanger Institute for the COVID-19 Genomics UK (COG-UK) consortium	Jacquelyn Wynn et al	https://www.gisaid.org	?	?	01/10/2020
England/ALDP-9BE967/2020	ncov	EPI_ISL_567932	?	2020-09-09	Europe	United Kingdom	England		Europe	United Kingdom	England	genome	29782	Human	?	?	20B	B.1.1.277	GR	Lighthouse Lab in Alderley Park	Wellcome Sanger Institute for the COVID-19 Genomics UK (COG-UK) consortium	Jacquelyn Wynn et al	https://www.gisaid.org	?	?	01/10/2020
England/ALDP-9BE976/2020	ncov	EPI_ISL_568165	?	2020-09-09	Europe	United Kingdom	England		Europe	United Kingdom	England	genome	29782	Human	?	?	20B	B.1.1.37	GR	Lighthouse Lab in Alderley Park	Wellcome Sanger Institute for the COVID-19 Genomics UK (COG-UK) consortium	Jacquelyn Wynn et al	https://www.gisaid.org	?	?	01/10/2020
England/ALDP-9BE985/2020	ncov	EPI_ISL_568010	?	2020-09-09	Europe	United Kingdom	England		Europe	United Kingdom	England	genome	29782	Human	?	?	20A.EU1	B.1.177	GV	Lighthouse Lab in Alderley Park	Wellcome Sanger Institute for the COVID-19 Genomics UK (COG-UK) consortium	Jacquelyn Wynn et al	https://www.gisaid.org	?	?	01/10/2020
England/ALDP-9BE994/2020	ncov	EPI_ISL_567921	?	2020-09-09	Europe	United Kingdom	England		Europe	United Kingdom	England	genome	29782	Human	?	?	20A.EU1	B.1.177	GV	Lighthouse Lab in Alderley Park	Wellcome Sanger Institute for the COVID-19 Genomics UK (COG-UK) consortium	Jacquelyn Wynn et al	https://www.gisaid.org	?	?	01/10/2020
England/ALDP-9BE9A3/2020	ncov	EPI_ISL_568056	?	2020-09-09	Europe	United Kingdom	England		Europe	United Kingdom	England	genome	29782	Human	?	?	20A.EU1	B.1.177	GV	Lighthouse Lab in Alderley Park	Wellcome Sanger Institute for the COVID-19 Genomics UK (COG-UK) consortium	Jacquelyn Wynn et al	https://www.gisaid.org	?	?	01/10/2020
England/ALDP-9BE9B2/2020	ncov	EPI_ISL_568017	?	2020-09-09	Europe	United Kingdom	England		Europe	United Kingdom	England	genome	29782	Human	?	?	20B	B.1.1.311	GR	Lighthouse Lab in Alderley Park	Wellcome Sanger Institute for the COVID-19 Genomics UK (COG-UK) consortium	Jacquelyn Wynn et al	https://www.gisaid.org	?	?	01/10/2020
England/ALDP-9BE9C1/2020	ncov	EPI_ISL_568031	?	2020-09-09	Europe	United Kingdom	England		Europe	United Kingdom	England	genome	29782	Human	?	?	20B	B.1.1.311	GR	Lighthouse Lab in Alderley Park	Wellcome Sanger Institute for the COVID-19 Genomics UK (COG-UK) consortium	Jacquelyn Wynn et al	https://www.gisaid.org	?	?	01/10/2020
England/ALDP-9BE9D0/2020	ncov	EPI_ISL_568093	?	2020-09-10	Europe	United Kingdom	England		Europe	United Kingdom	England	genome	29782	Human	?	?	20B	B.1.1.315	GR	Lighthouse Lab in Alderley Park	Wellcome Sanger Institute for the COVID-19 Genomics UK (COG-UK) consortium	Jacquelyn Wynn et al	https://www.gisaid.org	?	?	01/10/2020
England/ALDP-9BE9EF/2020	ncov	EPI_ISL_568109	?	2020-09-10	Europe	United Kingdom	England		Europe	United Kingdom	England	genome	29494	Human	?	?	20B	B.1.1.315	GR	Lighthouse Lab in Alderley Park	Wellcome Sanger Institute for the COVID-19 Genomics UK (COG-UK) consortium	Jacquelyn Wynn et al	https://www.gisaid.org	?	?	01/10/2020
England/ALDP-9BE9FE/2020	ncov	EPI_ISL_568144	?	2020-09-10	Europe	United Kingdom	England		Europe	United Kingdom	England	genome	29782	Human	?	?	20A.EU1	B.1.177	GV	Lighthouse Lab in Alderley Park	Wellcome Sanger Institute for the COVID-19 Genomics UK (COG-UK) consortium	Jacquelyn Wynn et al	https://www.gisaid.org	?	?	01/10/2020
England/ALDP-9BEA0A/2020	ncov	EPI_ISL_568018	?	2020-09-10	Europe	United Kingdom	England		Europe	United Kingdom	England	genome	29782	Human	?	?	20A.EU1	B.1.177	GV	Lighthouse Lab in Alderley Park	Wellcome Sanger Institute for the COVID-19 Genomics UK (COG-UK) consortium	Jacquelyn Wynn et al	https://www.gisaid.org	?	?	01/10/2020
England/ALDP-9BEA19/2020	ncov	EPI_ISL_568164	?	2020-09-10	Europe	United Kingdom	England		Europe	United Kingdom	England	genome	29782	Human	?	?	20B	B.1.1.315	GR	Lighthouse Lab in Alderley Park	Wellcome Sanger Institute for the COVID-19 Genomics UK (COG-UK) consortium	Jacquelyn Wynn et al	https://www.gisaid.org	?	?	01/10/2020
England/ALDP-9BEA28/2020	ncov	EPI_ISL_567954	?	2020-09-10	Europe	United Kingdom	England		Europe	United Kingdom	England	genome	29494	Human	?	?	20A.EU1	B.1.177	GV	Lighthouse Lab in Alderley Park	Wellcome Sanger Institute for the COVID-19 Genomics UK (COG-UK) consortium	Jacquelyn Wynn et al	https://www.gisaid.org	?	?	01/10/2020
England/ALDP-9BEA37/2020	ncov	EPI_ISL_567958	?	2020-09-10	Europe	United Kingdom	England		Europe	United Kingdom	England	genome	29494	Human	?	?	20B	B.1.1.311	GR	Lighthouse Lab in Alderley Park	Wellcome Sanger Institute for the COVID-19 Genomics UK (COG-UK) consortium	Jacquelyn Wynn et al	https://www.gisaid.org	?	?	01/10/2020
England/ALDP-9BEA46/2020	ncov	EPI_ISL_568145	?	2020-09-10	Europe	United Kingdom	England		Europe	United Kingdom	England	genome	29494	Human	?	?	20A.EU1	B.1.177	GV	Lighthouse Lab in Alderley Park	Wellcome Sanger Institute for the COVID-19 Genomics UK (COG-UK) consortium	Jacquelyn Wynn et al	https://www.gisaid.org	?	?	01/10/2020
England/ALDP-9BEA55/2020	ncov	EPI_ISL_568187	?	2020-09-10	Europe	United Kingdom	England		Europe	United Kingdom	England	genome	29733	Human	?	?	20B	B.1.1.311	GR	Lighthouse Lab in Alderley Park	Wellcome Sanger Institute for the COVID-19 Genomics UK (COG-UK) consortium	Jacquelyn Wynn et al	https://www.gisaid.org	?	?	01/10/2020
England/ALDP-9BEA64/2020	ncov	EPI_ISL_568212	?	2020-09-10	Europe	United Kingdom	England		Europe	United Kingdom	England	genome	29782	Human	?	?	20B	B.1.1.279	GR	Lighthouse Lab in Alderley Park	Wellcome Sanger Institute for the COVID-19 Genomics UK (COG-UK) consortium	Jacquelyn Wynn et al	https://www.gisaid.org	?	?	01/10/2020
England/ALDP-9BEA82/2020	ncov	EPI_ISL_568053	?	2020-09-09	Europe	United Kingdom	England		Europe	United Kingdom	England	genome	29782	Human	?	?	20A.EU1	B.1.177.4	GV	Lighthouse Lab in Alderley Park	Wellcome Sanger Institute for the COVID-19 Genomics UK (COG-UK) consortium	Jacquelyn Wynn et al	https://www.gisaid.org	?	?	01/10/2020
England/ALDP-9BEA91/2020	ncov	EPI_ISL_568006	?	2020-09-09	Europe	United Kingdom	England		Europe	United Kingdom	England	genome	29782	Human	?	?	20A.EU1	B.1.177	GV	Lighthouse Lab in Alderley Park	Wellcome Sanger Institute for the COVID-19 Genomics UK (COG-UK) consortium	Jacquelyn Wynn et al	https://www.gisaid.org	?	?	01/10/2020
England/ALDP-9BEAA0/2020	ncov	EPI_ISL_567905	?	2020-09-10	Europe	United Kingdom	England		Europe	United Kingdom	England	genome	29782	Human	?	?	20B	B.1.1.315	GR	Lighthouse Lab in Alderley Park	Wellcome Sanger Institute for the COVID-19 Genomics UK (COG-UK) consortium	Jacquelyn Wynn et al	https://www.gisaid.org	?	?	01/10/2020
England/ALDP-9BEABF/2020	ncov	EPI_ISL_568046	?	2020-09-09	Europe	United Kingdom	England		Europe	United Kingdom	England	genome	29782	Human	?	?	20A.EU1	B.1.177	GV	Lighthouse Lab in Alderley Park	Wellcome Sanger Institute for the COVID-19 Genomics UK (COG-UK) consortium	Jacquelyn Wynn et al	https://www.gisaid.org	?	?	01/10/2020
England/ALDP-9BEACE/2020	ncov	EPI_ISL_567908	?	2020-09-10	Europe	United Kingdom	England		Europe	United Kingdom	England	genome	29782	Human	?	?	20B	B.1.1.37	GR	Lighthouse Lab in Alderley Park	Wellcome Sanger Institute for the COVID-19 Genomics UK (COG-UK) consortium	Jacquelyn Wynn et al	https://www.gisaid.org	?	?	01/10/2020
England/ALDP-9BEADD/2020	ncov	EPI_ISL_568114	?	2020-09-09	Europe	United Kingdom	England		Europe	United Kingdom	England	genome	29782	Human	?	?	20B	B.1.1.1	GR	Lighthouse Lab in Alderley Park	Wellcome Sanger Institute for the COVID-19 Genomics UK (COG-UK) consortium	Jacquelyn Wynn et al	https://www.gisaid.org	?	?	01/10/2020
England/ALDP-9BEAEC/2020	ncov	EPI_ISL_568036	?	2020-09-09	Europe	United Kingdom	England		Europe	United Kingdom	England	genome	29782	Human	?	?	20B	B.1.1	GR	Lighthouse Lab in Alderley Park	Wellcome Sanger Institute for the COVID-19 Genomics UK (COG-UK) consortium	Jacquelyn Wynn et al	https://www.gisaid.org	?	?	01/10/2020
England/ALDP-9BEAFB/2020	ncov	EPI_ISL_567986	?	2020-09-09	Europe	United Kingdom	England		Europe	United Kingdom	England	genome	29782	Human	?	?	20B	B.1.1.236	GR	Lighthouse Lab in Alderley Park	Wellcome Sanger Institute for the COVID-19 Genomics UK (COG-UK) consortium	Jacquelyn Wynn et al	https://www.gisaid.org	?	?	01/10/2020
England/ALDP-9BEB07/2020	ncov	EPI_ISL_568177	?	2020-09-09	Europe	United Kingdom	England		Europe	United Kingdom	England	genome	29494	Human	?	?	20B	B.1.1.67	GR	Lighthouse Lab in Alderley Park	Wellcome Sanger Institute for the COVID-19 Genomics UK (COG-UK) consortium	Jacquelyn Wynn et al	https://www.gisaid.org	?	?	01/10/2020
England/ALDP-9BEB16/2020	ncov	EPI_ISL_568172	?	2020-09-09	Europe	United Kingdom	England		Europe	United Kingdom	England	genome	29494	Human	?	?	20B	B.1.1.236	GR	Lighthouse Lab in Alderley Park	Wellcome Sanger Institute for the COVID-19 Genomics UK (COG-UK) consortium	Jacquelyn Wynn et al	https://www.gisaid.org	?	?	01/10/2020
England/ALDP-9BEB25/2020	ncov	EPI_ISL_567988	?	2020-09-09	Europe	United Kingdom	England		Europe	United Kingdom	England	genome	29782	Human	?	?	20B	B.1.1.37	GR	Lighthouse Lab in Alderley Park	Wellcome Sanger Institute for the COVID-19 Genomics UK (COG-UK) consortium	Jacquelyn Wynn et al	https://www.gisaid.org	?	?	01/10/2020
England/ALDP-9BEB34/2020	ncov	EPI_ISL_568120	?	2020-09-09	Europe	United Kingdom	England		Europe	United Kingdom	England	genome	29782	Human	?	?	20B	B.1.1.67	GR	Lighthouse Lab in Alderley Park	Wellcome Sanger Institute for the COVID-19 Genomics UK (COG-UK) consortium	Jacquelyn Wynn et al	https://www.gisaid.org	?	?	01/10/2020
England/ALDP-9BEB43/2020	ncov	EPI_ISL_567942	?	2020-09-09	Europe	United Kingdom	England		Europe	United Kingdom	England	genome	29782	Human	?	?	20B	B.1.1.236	GR	Lighthouse Lab in Alderley Park	Wellcome Sanger Institute for the COVID-19 Genomics UK (COG-UK) consortium	Jacquelyn Wynn et al	https://www.gisaid.org	?	?	01/10/2020
England/ALDP-9BEB52/2020	ncov	EPI_ISL_568200	?	2020-09-09	Europe	United Kingdom	England		Europe	United Kingdom	England	genome	29782	Human	?	?	20A	B.1.258.3	G	Lighthouse Lab in Alderley Park	Wellcome Sanger Institute for the COVID-19 Genomics UK (COG-UK) consortium	Jacquelyn Wynn et al	https://www.gisaid.org	?	?	01/10/2020
England/ALDP-9BEB61/2020	ncov	EPI_ISL_568084	?	2020-09-09	Europe	United Kingdom	England		Europe	United Kingdom	England	genome	29782	Human	?	?	20B	B.1.1.67	GR	Lighthouse Lab in Alderley Park	Wellcome Sanger Institute for the COVID-19 Genomics UK (COG-UK) consortium	Jacquelyn Wynn et al	https://www.gisaid.org	?	?	01/10/2020
England/ALDP-9BEB70/2020	ncov	EPI_ISL_568021	?	2020-09-09	Europe	United Kingdom	England		Europe	United Kingdom	England	genome	29782	Human	?	?	20A	B.1.36.17	GH	Lighthouse Lab in Alderley Park	Wellcome Sanger Institute for the COVID-19 Genomics UK (COG-UK) consortium	Jacquelyn Wynn et al	https://www.gisaid.org	?	?	01/10/2020
England/ALDP-9BEB8F/2020	ncov	EPI_ISL_568042	?	2020-09-09	Europe	United Kingdom	England		Europe	United Kingdom	England	genome	29782	Human	?	?	20B	B.1.1.67	GR	Lighthouse Lab in Alderley Park	Wellcome Sanger Institute for the COVID-19 Genomics UK (COG-UK) consortium	Jacquelyn Wynn et al	https://www.gisaid.org	?	?	01/10/2020
England/ALDP-9BEB9E/2020	ncov	EPI_ISL_568096	?	2020-09-09	Europe	United Kingdom	England		Europe	United Kingdom	England	genome	29494	Human	?	?	20A	B.1.1.67	G	Lighthouse Lab in Alderley Park	Wellcome Sanger Institute for the COVID-19 Genomics UK (COG-UK) consortium	Jacquelyn Wynn et al	https://www.gisaid.org	?	?	01/10/2020
England/ALDP-9BEBAD/2020	ncov	EPI_ISL_567926	?	2020-09-10	Europe	United Kingdom	England		Europe	United Kingdom	England	genome	29782	Human	?	?	20A	B.1.235	G	Lighthouse Lab in Alderley Park	Wellcome Sanger Institute for the COVID-19 Genomics UK (COG-UK) consortium	Jacquelyn Wynn et al	https://www.gisaid.org	?	?	01/10/2020
England/ALDP-9BEBBC/2020	ncov	EPI_ISL_581380	?	2020-09-10	Europe	United Kingdom	England		Europe	United Kingdom	England	genome	29733	Human	?	?	20B	B.1.1.311	GR	Lighthouse Lab in Alderley Park	Wellcome Sanger Institute for the COVID-19 Genomics UK (COG-UK) consortium	Jacquelyn Wynn et al	https://www.gisaid.org	?	?	14/10/2020
England/ALDP-9BEBDA/2020	ncov	EPI_ISL_568170	?	2020-09-09	Europe	United Kingdom	England		Europe	United Kingdom	England	genome	29782	Human	?	?	20B	B.1.1.279	GR	Lighthouse Lab in Alderley Park	Wellcome Sanger Institute for the COVID-19 Genomics UK (COG-UK) consortium	Jacquelyn Wynn et al	https://www.gisaid.org	?	?	01/10/2020
England/ALDP-9BEBE9/2020	ncov	EPI_ISL_568026	?	2020-09-09	Europe	United Kingdom	England		Europe	United Kingdom	England	genome	29494	Human	?	?	20B	B.1.1.279	GR	Lighthouse Lab in Alderley Park	Wellcome Sanger Institute for the COVID-19 Genomics UK (COG-UK) consortium	Jacquelyn Wynn et al	https://www.gisaid.org	?	?	01/10/2020
England/ALDP-9BEC04/2020	ncov	EPI_ISL_568085	?	2020-09-09	Europe	United Kingdom	England		Europe	United Kingdom	England	genome	29782	Human	?	?	20B	B.1.1.37	GR	Lighthouse Lab in Alderley Park	Wellcome Sanger Institute for the COVID-19 Genomics UK (COG-UK) consortium	Jacquelyn Wynn et al	https://www.gisaid.org	?	?	01/10/2020
England/ALDP-9BEC13/2020	ncov	EPI_ISL_568070	?	2020-09-09	Europe	United Kingdom	England		Europe	United Kingdom	England	genome	29494	Human	?	?	20B	B.1.1.255	GR	Lighthouse Lab in Alderley Park	Wellcome Sanger Institute for the COVID-19 Genomics UK (COG-UK) consortium	Jacquelyn Wynn et al	https://www.gisaid.org	?	?	01/10/2020
England/ALDP-9BEC22/2020	ncov	EPI_ISL_568014	?	2020-09-09	Europe	United Kingdom	England		Europe	United Kingdom	England	genome	29779	Human	?	?	20A.EU1	B.1.177	GV	Lighthouse Lab in Alderley Park	Wellcome Sanger Institute for the COVID-19 Genomics UK (COG-UK) consortium	Jacquelyn Wynn et al	https://www.gisaid.org	?	?	01/10/2020
England/ALDP-9BEC31/2020	ncov	EPI_ISL_568086	?	2020-09-09	Europe	United Kingdom	England		Europe	United Kingdom	England	genome	29782	Human	?	?	20B	B.1.1.255	GR	Lighthouse Lab in Alderley Park	Wellcome Sanger Institute for the COVID-19 Genomics UK (COG-UK) consortium	Jacquelyn Wynn et al	https://www.gisaid.org	?	?	01/10/2020
England/ALDP-9BEC40/2020	ncov	EPI_ISL_568181	?	2020-09-09	Europe	United Kingdom	England		Europe	United Kingdom	England	genome	29782	Human	?	?	20A.EU1	B.1.177	GV	Lighthouse Lab in Alderley Park	Wellcome Sanger Institute for the COVID-19 Genomics UK (COG-UK) consortium	Jacquelyn Wynn et al	https://www.gisaid.org	?	?	01/10/2020
England/ALDP-9BEC6E/2020	ncov	EPI_ISL_567994	?	2020-09-09	Europe	United Kingdom	England		Europe	United Kingdom	England	genome	29779	Human	?	?	20A	B.1.36.9	GH	Lighthouse Lab in Alderley Park	Wellcome Sanger Institute for the COVID-19 Genomics UK (COG-UK) consortium	Jacquelyn Wynn et al	https://www.gisaid.org	?	?	01/10/2020
England/ALDP-9BEC7D/2020	ncov	EPI_ISL_568043	?	2020-09-10	Europe	United Kingdom	England		Europe	United Kingdom	England	genome	29782	Human	?	?	20A.EU1	B.1.177	GV	Lighthouse Lab in Alderley Park	Wellcome Sanger Institute for the COVID-19 Genomics UK (COG-UK) consortium	Jacquelyn Wynn et al	https://www.gisaid.org	?	?	01/10/2020
England/ALDP-9BEC8C/2020	ncov	EPI_ISL_568058	?	2020-09-09	Europe	United Kingdom	England		Europe	United Kingdom	England	genome	29782	Human	?	?	20A.EU1	B.1.177	GV	Lighthouse Lab in Alderley Park	Wellcome Sanger Institute for the COVID-19 Genomics UK (COG-UK) consortium	Jacquelyn Wynn et al	https://www.gisaid.org	?	?	01/10/2020
England/ALDP-9BEC9B/2020	ncov	EPI_ISL_568136	?	2020-09-10	Europe	United Kingdom	England		Europe	United Kingdom	England	genome	29782	Human	?	?	20B	B.1.1.311	GR	Lighthouse Lab in Alderley Park	Wellcome Sanger Institute for the COVID-19 Genomics UK (COG-UK) consortium	Jacquelyn Wynn et al	https://www.gisaid.org	?	?	01/10/2020
England/ALDP-9BECAA/2020	ncov	EPI_ISL_568023	?	2020-09-10	Europe	United Kingdom	England		Europe	United Kingdom	England	genome	29733	Human	?	?	20B	B.1.1.311	GR	Lighthouse Lab in Alderley Park	Wellcome Sanger Institute for the COVID-19 Genomics UK (COG-UK) consortium	Jacquelyn Wynn et al	https://www.gisaid.org	?	?	01/10/2020
England/ALDP-9BECB9/2020	ncov	EPI_ISL_568124	?	2020-09-10	Europe	United Kingdom	England		Europe	United Kingdom	England	genome	29782	Human	?	?	20A.EU1	B.1.177	GV	Lighthouse Lab in Alderley Park	Wellcome Sanger Institute for the COVID-19 Genomics UK (COG-UK) consortium	Jacquelyn Wynn et al	https://www.gisaid.org	?	?	01/10/2020
England/ALDP-9BECC8/2020	ncov	EPI_ISL_567984	?	2020-09-10	Europe	United Kingdom	England		Europe	United Kingdom	England	genome	29733	Human	?	?	20B	B.1.1.311	GR	Lighthouse Lab in Alderley Park	Wellcome Sanger Institute for the COVID-19 Genomics UK (COG-UK) consortium	Jacquelyn Wynn et al	https://www.gisaid.org	?	?	01/10/2020
England/ALDP-9BECD7/2020	ncov	EPI_ISL_567956	?	2020-09-10	Europe	United Kingdom	England		Europe	United Kingdom	England	genome	29733	Human	?	?	20B	B.1.1.311	GR	Lighthouse Lab in Alderley Park	Wellcome Sanger Institute for the COVID-19 Genomics UK (COG-UK) consortium	Jacquelyn Wynn et al	https://www.gisaid.org	?	?	01/10/2020
England/ALDP-9BECE6/2020	ncov	EPI_ISL_568148	?	2020-09-10	Europe	United Kingdom	England		Europe	United Kingdom	England	genome	29733	Human	?	?	20B	B.1.1.311	GR	Lighthouse Lab in Alderley Park	Wellcome Sanger Institute for the COVID-19 Genomics UK (COG-UK) consortium	Jacquelyn Wynn et al	https://www.gisaid.org	?	?	01/10/2020
England/ALDP-9BECF5/2020	ncov	EPI_ISL_568185	?	2020-09-09	Europe	United Kingdom	England		Europe	United Kingdom	England	genome	29782	Human	?	?	20B	B.1.1.44	GR	Lighthouse Lab in Alderley Park	Wellcome Sanger Institute for the COVID-19 Genomics UK (COG-UK) consortium	Jacquelyn Wynn et al	https://www.gisaid.org	?	?	01/10/2020
England/ALDP-9BED01/2020	ncov	EPI_ISL_567972	?	2020-09-10	Europe	United Kingdom	England		Europe	United Kingdom	England	genome	29782	Human	?	?	20A.EU1	B.1.177	GV	Lighthouse Lab in Alderley Park	Wellcome Sanger Institute for the COVID-19 Genomics UK (COG-UK) consortium	Jacquelyn Wynn et al	https://www.gisaid.org	?	?	01/10/2020
England/ALDP-9BED2F/2020	ncov	EPI_ISL_568052	?	2020-09-10	Europe	United Kingdom	England		Europe	United Kingdom	England	genome	29782	Human	?	?	20B	B.1.1.308	GR	Lighthouse Lab in Alderley Park	Wellcome Sanger Institute for the COVID-19 Genomics UK (COG-UK) consortium	Jacquelyn Wynn et al	https://www.gisaid.org	?	?	01/10/2020
England/ALDP-9BED3E/2020	ncov	EPI_ISL_567990	?	2020-09-09	Europe	United Kingdom	England		Europe	United Kingdom	England	genome	29782	Human	?	?	20B	B.1.1.315	GR	Lighthouse Lab in Alderley Park	Wellcome Sanger Institute for the COVID-19 Genomics UK (COG-UK) consortium	Jacquelyn Wynn et al	https://www.gisaid.org	?	?	01/10/2020
England/ALDP-9BED4D/2020	ncov	EPI_ISL_568108	?	2020-09-09	Europe	United Kingdom	England		Europe	United Kingdom	England	genome	29782	Human	?	?	20A.EU1	B.1.177	GV	Lighthouse Lab in Alderley Park	Wellcome Sanger Institute for the COVID-19 Genomics UK (COG-UK) consortium	Jacquelyn Wynn et al	https://www.gisaid.org	?	?	01/10/2020
England/ALDP-9BED6B/2020	ncov	EPI_ISL_567900	?	2020-09-10	Europe	United Kingdom	England		Europe	United Kingdom	England	genome	29733	Human	?	?	20B	B.1.1.311	GR	Lighthouse Lab in Alderley Park	Wellcome Sanger Institute for the COVID-19 Genomics UK (COG-UK) consortium	Jacquelyn Wynn et al	https://www.gisaid.org	?	?	01/10/2020
England/ALDP-9BED7A/2020	ncov	EPI_ISL_567934	?	2020-09-10	Europe	United Kingdom	England		Europe	United Kingdom	England	genome	29733	Human	?	?	20B	B.1.1.311	GR	Lighthouse Lab in Alderley Park	Wellcome Sanger Institute for the COVID-19 Genomics UK (COG-UK) consortium	Jacquelyn Wynn et al	https://www.gisaid.org	?	?	01/10/2020
England/ALDP-9BED89/2020	ncov	EPI_ISL_568004	?	2020-09-10	Europe	United Kingdom	England		Europe	United Kingdom	England	genome	29782	Human	?	?	20B	B.1.1.37	GR	Lighthouse Lab in Alderley Park	Wellcome Sanger Institute for the COVID-19 Genomics UK (COG-UK) consortium	Jacquelyn Wynn et al	https://www.gisaid.org	?	?	01/10/2020
England/ALDP-9BED98/2020	ncov	EPI_ISL_567985	?	2020-09-10	Europe	United Kingdom	England		Europe	United Kingdom	England	genome	29494	Human	?	?	20B	B.1.1.311	GR	Lighthouse Lab in Alderley Park	Wellcome Sanger Institute for the COVID-19 Genomics UK (COG-UK) consortium	Jacquelyn Wynn et al	https://www.gisaid.org	?	?	01/10/2020
England/ALDP-9BEDA7/2020	ncov	EPI_ISL_567983	?	2020-09-10	Europe	United Kingdom	England		Europe	United Kingdom	England	genome	29782	Human	?	?	20A.EU1	B.1.177	GV	Lighthouse Lab in Alderley Park	Wellcome Sanger Institute for the COVID-19 Genomics UK (COG-UK) consortium	Jacquelyn Wynn et al	https://www.gisaid.org	?	?	01/10/2020
England/ALDP-9BEDB6/2020	ncov	EPI_ISL_568073	?	2020-09-10	Europe	United Kingdom	England		Europe	United Kingdom	England	genome	29782	Human	?	?	20B	B.1.1.311	GR	Lighthouse Lab in Alderley Park	Wellcome Sanger Institute for the COVID-19 Genomics UK (COG-UK) consortium	Jacquelyn Wynn et al	https://www.gisaid.org	?	?	01/10/2020
England/ALDP-9BEDC5/2020	ncov	EPI_ISL_568083	?	2020-09-10	Europe	United Kingdom	England		Europe	United Kingdom	England	genome	29782	Human	?	?	20A.EU1	B.1.177	GV	Lighthouse Lab in Alderley Park	Wellcome Sanger Institute for the COVID-19 Genomics UK (COG-UK) consortium	Jacquelyn Wynn et al	https://www.gisaid.org	?	?	01/10/2020
England/ALDP-9BEDD4/2020	ncov	EPI_ISL_568020	?	2020-09-10	Europe	United Kingdom	England		Europe	United Kingdom	England	genome	29782	Human	?	?	20A	B.1.235	G	Lighthouse Lab in Alderley Park	Wellcome Sanger Institute for the COVID-19 Genomics UK (COG-UK) consortium	Jacquelyn Wynn et al	https://www.gisaid.org	?	?	01/10/2020
England/ALDP-9BEDE3/2020	ncov	EPI_ISL_567978	?	2020-09-10	Europe	United Kingdom	England		Europe	United Kingdom	England	genome	29782	Human	?	?	20B	B.1.1.39	GR	Lighthouse Lab in Alderley Park	Wellcome Sanger Institute for the COVID-19 Genomics UK (COG-UK) consortium	Jacquelyn Wynn et al	https://www.gisaid.org	?	?	01/10/2020
England/ALDP-9C4B2C/2020	ncov	EPI_ISL_567664	?	2020-09-10	Europe	United Kingdom	England		Europe	United Kingdom	England	genome	29782	Human	?	?	20B	B.1.1.67	GR	Lighthouse Lab in Alderley Park	Wellcome Sanger Institute for the COVID-19 Genomics UK (COG-UK) consortium	Jacquelyn Wynn et al	https://www.gisaid.org	?	?	01/10/2020
England/ALDP-9C4B4A/2020	ncov	EPI_ISL_567718	?	2020-09-11	Europe	United Kingdom	England		Europe	United Kingdom	England	genome	29782	Human	?	?	20A.EU1	B.1.177	GV	Lighthouse Lab in Alderley Park	Wellcome Sanger Institute for the COVID-19 Genomics UK (COG-UK) consortium	Jacquelyn Wynn et al	https://www.gisaid.org	?	?	01/10/2020
England/ALDP-9C4B68/2020	ncov	EPI_ISL_567789	?	2020-09-11	Europe	United Kingdom	England		Europe	United Kingdom	England	genome	29782	Human	?	?	20A	B.1.160.2	GH	Lighthouse Lab in Alderley Park	Wellcome Sanger Institute for the COVID-19 Genomics UK (COG-UK) consortium	Jacquelyn Wynn et al	https://www.gisaid.org	?	?	01/10/2020
England/ALDP-9C4B77/2020	ncov	EPI_ISL_567540	?	2020-09-11	Europe	United Kingdom	England		Europe	United Kingdom	England	genome	29782	Human	?	?	20A	B.1.160.2	GH	Lighthouse Lab in Alderley Park	Wellcome Sanger Institute for the COVID-19 Genomics UK (COG-UK) consortium	Jacquelyn Wynn et al	https://www.gisaid.org	?	?	01/10/2020
England/ALDP-9C4B86/2020	ncov	EPI_ISL_567804	?	2020-09-11	Europe	United Kingdom	England		Europe	United Kingdom	England	genome	29782	Human	?	?	20A	B.1.160.2	GH	Lighthouse Lab in Alderley Park	Wellcome Sanger Institute for the COVID-19 Genomics UK (COG-UK) consortium	Jacquelyn Wynn et al	https://www.gisaid.org	?	?	01/10/2020
England/ALDP-9C4B95/2020	ncov	EPI_ISL_567737	?	2020-09-11	Europe	United Kingdom	England		Europe	United Kingdom	England	genome	29782	Human	?	?	20B	B.1.1	GR	Lighthouse Lab in Alderley Park	Wellcome Sanger Institute for the COVID-19 Genomics UK (COG-UK) consortium	Jacquelyn Wynn et al	https://www.gisaid.org	?	?	01/10/2020
England/ALDP-9C4BA4/2020	ncov	EPI_ISL_567830	?	2020-09-11	Europe	United Kingdom	England		Europe	United Kingdom	England	genome	29782	Human	?	?	20A	B.1.160.2	GH	Lighthouse Lab in Alderley Park	Wellcome Sanger Institute for the COVID-19 Genomics UK (COG-UK) consortium	Jacquelyn Wynn et al	https://www.gisaid.org	?	?	01/10/2020
England/ALDP-9C4BB3/2020	ncov	EPI_ISL_567713	?	2020-09-11	Europe	United Kingdom	England		Europe	United Kingdom	England	genome	29782	Human	?	?	20A.EU1	B.1.177	GV	Lighthouse Lab in Alderley Park	Wellcome Sanger Institute for the COVID-19 Genomics UK (COG-UK) consortium	Jacquelyn Wynn et al	https://www.gisaid.org	?	?	01/10/2020
England/ALDP-9C4BC2/2020	ncov	EPI_ISL_567614	?	2020-09-11	Europe	United Kingdom	England		Europe	United Kingdom	England	genome	29782	Human	?	?	20A.EU1	B.1.177	GV	Lighthouse Lab in Alderley Park	Wellcome Sanger Institute for the COVID-19 Genomics UK (COG-UK) consortium	Jacquelyn Wynn et al	https://www.gisaid.org	?	?	01/10/2020
England/ALDP-9C4BD1/2020	ncov	EPI_ISL_567610	?	2020-09-11	Europe	United Kingdom	England		Europe	United Kingdom	England	genome	29782	Human	?	?	20A.EU1	B.1.177	GV	Lighthouse Lab in Alderley Park	Wellcome Sanger Institute for the COVID-19 Genomics UK (COG-UK) consortium	Jacquelyn Wynn et al	https://www.gisaid.org	?	?	01/10/2020
England/ALDP-9C4BE0/2020	ncov	EPI_ISL_567762	?	2020-09-11	Europe	United Kingdom	England		Europe	United Kingdom	England	genome	29782	Human	?	?	20A	B.1.36.17	GH	Lighthouse Lab in Alderley Park	Wellcome Sanger Institute for the COVID-19 Genomics UK (COG-UK) consortium	Jacquelyn Wynn et al	https://www.gisaid.org	?	?	01/10/2020
England/ALDP-9C4BFF/2020	ncov	EPI_ISL_567825	?	2020-09-11	Europe	United Kingdom	England		Europe	United Kingdom	England	genome	29782	Human	?	?	20B	B.1.1.255	GR	Lighthouse Lab in Alderley Park	Wellcome Sanger Institute for the COVID-19 Genomics UK (COG-UK) consortium	Jacquelyn Wynn et al	https://www.gisaid.org	?	?	01/10/2020
England/ALDP-9C4C0B/2020	ncov	EPI_ISL_567838	?	2020-09-10	Europe	United Kingdom	England		Europe	United Kingdom	England	genome	29782	Human	?	?	20A.EU1	B.1.177	GV	Lighthouse Lab in Alderley Park	Wellcome Sanger Institute for the COVID-19 Genomics UK (COG-UK) consortium	Jacquelyn Wynn et al	https://www.gisaid.org	?	?	01/10/2020
England/ALDP-9C4C29/2020	ncov	EPI_ISL_567548	?	2020-09-10	Europe	United Kingdom	England		Europe	United Kingdom	England	genome	29782	Human	?	?	20B	B.1.1.286	GR	Lighthouse Lab in Alderley Park	Wellcome Sanger Institute for the COVID-19 Genomics UK (COG-UK) consortium	Jacquelyn Wynn et al	https://www.gisaid.org	?	?	01/10/2020
England/ALDP-9C4C38/2020	ncov	EPI_ISL_567839	?	2020-09-10	Europe	United Kingdom	England		Europe	United Kingdom	England	genome	29782	Human	?	?	20B	B.1.1.37	GR	Lighthouse Lab in Alderley Park	Wellcome Sanger Institute for the COVID-19 Genomics UK (COG-UK) consortium	Jacquelyn Wynn et al	https://www.gisaid.org	?	?	01/10/2020
England/ALDP-9C4C56/2020	ncov	EPI_ISL_567761	?	2020-09-10	Europe	United Kingdom	England		Europe	United Kingdom	England	genome	29782	Human	?	?	20A.EU1	B.1.177	GV	Lighthouse Lab in Alderley Park	Wellcome Sanger Institute for the COVID-19 Genomics UK (COG-UK) consortium	Jacquelyn Wynn et al	https://www.gisaid.org	?	?	01/10/2020
England/ALDP-9C4C65/2020	ncov	EPI_ISL_567624	?	2020-09-10	Europe	United Kingdom	England		Europe	United Kingdom	England	genome	29782	Human	?	?	20B	B.1.1.37	GR	Lighthouse Lab in Alderley Park	Wellcome Sanger Institute for the COVID-19 Genomics UK (COG-UK) consortium	Jacquelyn Wynn et al	https://www.gisaid.org	?	?	01/10/2020
England/ALDP-9C4C83/2020	ncov	EPI_ISL_567697	?	2020-09-10	Europe	United Kingdom	England		Europe	United Kingdom	England	genome	29782	Human	?	?	20B	B.1.1.1	GR	Lighthouse Lab in Alderley Park	Wellcome Sanger Institute for the COVID-19 Genomics UK (COG-UK) consortium	Jacquelyn Wynn et al	https://www.gisaid.org	?	?	01/10/2020
England/ALDP-9C4C92/2020	ncov	EPI_ISL_567759	?	2020-09-11	Europe	United Kingdom	England		Europe	United Kingdom	England	genome	29733	Human	?	?	20B	B.1.1.311	GR	Lighthouse Lab in Alderley Park	Wellcome Sanger Institute for the COVID-19 Genomics UK (COG-UK) consortium	Jacquelyn Wynn et al	https://www.gisaid.org	?	?	01/10/2020
England/ALDP-9C4CA1/2020	ncov	EPI_ISL_567684	?	2020-09-11	Europe	United Kingdom	England		Europe	United Kingdom	England	genome	29782	Human	?	?	20A.EU1	B.1.177	GV	Lighthouse Lab in Alderley Park	Wellcome Sanger Institute for the COVID-19 Genomics UK (COG-UK) consortium	Jacquelyn Wynn et al	https://www.gisaid.org	?	?	01/10/2020
England/ALDP-9C4CB0/2020	ncov	EPI_ISL_581378	?	2020-09-11	Europe	United Kingdom	England		Europe	United Kingdom	England	genome	29782	Human	?	?	20B	B.1.1.315	GR	Lighthouse Lab in Alderley Park	Wellcome Sanger Institute for the COVID-19 Genomics UK (COG-UK) consortium	Jacquelyn Wynn et al	https://www.gisaid.org	?	?	14/10/2020
England/ALDP-9C4CCF/2020	ncov	EPI_ISL_567690	?	2020-09-11	Europe	United Kingdom	England		Europe	United Kingdom	England	genome	29782	Human	?	?	20B	B.1.1.279	GR	Lighthouse Lab in Alderley Park	Wellcome Sanger Institute for the COVID-19 Genomics UK (COG-UK) consortium	Jacquelyn Wynn et al	https://www.gisaid.org	?	?	01/10/2020
England/ALDP-9C4CDE/2020	ncov	EPI_ISL_567608	?	2020-09-11	Europe	United Kingdom	England		Europe	United Kingdom	England	genome	29782	Human	?	?	20A	B.1.258.3	G	Lighthouse Lab in Alderley Park	Wellcome Sanger Institute for the COVID-19 Genomics UK (COG-UK) consortium	Jacquelyn Wynn et al	https://www.gisaid.org	?	?	01/10/2020
England/ALDP-9C4CED/2020	ncov	EPI_ISL_567588	?	2020-09-10	Europe	United Kingdom	England		Europe	United Kingdom	England	genome	29782	Human	?	?	20B	B.1.1	GR	Lighthouse Lab in Alderley Park	Wellcome Sanger Institute for the COVID-19 Genomics UK (COG-UK) consortium	Jacquelyn Wynn et al	https://www.gisaid.org	?	?	01/10/2020
England/ALDP-9C4CFC/2020	ncov	EPI_ISL_567752	?	2020-09-10	Europe	United Kingdom	England		Europe	United Kingdom	England	genome	29652	Human	?	?	20B	B.1.1.37	GR	Lighthouse Lab in Alderley Park	Wellcome Sanger Institute for the COVID-19 Genomics UK (COG-UK) consortium	Jacquelyn Wynn et al	https://www.gisaid.org	?	?	01/10/2020
England/ALDP-9C4D08/2020	ncov	EPI_ISL_567674	?	2020-09-10	Europe	United Kingdom	England		Europe	United Kingdom	England	genome	29782	Human	?	?	20B	B.1.1.37	GR	Lighthouse Lab in Alderley Park	Wellcome Sanger Institute for the COVID-19 Genomics UK (COG-UK) consortium	Jacquelyn Wynn et al	https://www.gisaid.org	?	?	01/10/2020
England/ALDP-9C4D17/2020	ncov	EPI_ISL_567854	?	2020-09-10	Europe	United Kingdom	England		Europe	United Kingdom	England	genome	29779	Human	?	?	20A	B.1.36.9	GH	Lighthouse Lab in Alderley Park	Wellcome Sanger Institute for the COVID-19 Genomics UK (COG-UK) consortium	Jacquelyn Wynn et al	https://www.gisaid.org	?	?	01/10/2020
England/ALDP-9C4D26/2020	ncov	EPI_ISL_567666	?	2020-09-10	Europe	United Kingdom	England		Europe	United Kingdom	England	genome	29782	Human	?	?	20B	B.1.1	GR	Lighthouse Lab in Alderley Park	Wellcome Sanger Institute for the COVID-19 Genomics UK (COG-UK) consortium	Jacquelyn Wynn et al	https://www.gisaid.org	?	?	01/10/2020
England/ALDP-9C4D35/2020	ncov	EPI_ISL_567866	?	2020-09-10	Europe	United Kingdom	England		Europe	United Kingdom	England	genome	29782	Human	?	?	20A	B.1.258.3	G	Lighthouse Lab in Alderley Park	Wellcome Sanger Institute for the COVID-19 Genomics UK (COG-UK) consortium	Jacquelyn Wynn et al	https://www.gisaid.org	?	?	01/10/2020
England/ALDP-9C4D44/2020	ncov	EPI_ISL_567580	?	2020-09-10	Europe	United Kingdom	England		Europe	United Kingdom	England	genome	29782	Human	?	?	20B	B.1.1.37	GR	Lighthouse Lab in Alderley Park	Wellcome Sanger Institute for the COVID-19 Genomics UK (COG-UK) consortium	Jacquelyn Wynn et al	https://www.gisaid.org	?	?	01/10/2020
England/ALDP-9C4D53/2020	ncov	EPI_ISL_567790	?	2020-09-10	Europe	United Kingdom	England		Europe	United Kingdom	England	genome	29782	Human	?	?	20B	B.1.1	GR	Lighthouse Lab in Alderley Park	Wellcome Sanger Institute for the COVID-19 Genomics UK (COG-UK) consortium	Jacquelyn Wynn et al	https://www.gisaid.org	?	?	01/10/2020
England/ALDP-9C4D62/2020	ncov	EPI_ISL_567617	?	2020-09-10	Europe	United Kingdom	England		Europe	United Kingdom	England	genome	29779	Human	?	?	20A	B.1.36.9	GH	Lighthouse Lab in Alderley Park	Wellcome Sanger Institute for the COVID-19 Genomics UK (COG-UK) consortium	Jacquelyn Wynn et al	https://www.gisaid.org	?	?	01/10/2020
England/ALDP-9C4D71/2020	ncov	EPI_ISL_567806	?	2020-09-11	Europe	United Kingdom	England		Europe	United Kingdom	England	genome	29782	Human	?	?	20B	B.1.1.37	GR	Lighthouse Lab in Alderley Park	Wellcome Sanger Institute for the COVID-19 Genomics UK (COG-UK) consortium	Jacquelyn Wynn et al	https://www.gisaid.org	?	?	01/10/2020
England/ALDP-9C4D80/2020	ncov	EPI_ISL_567687	?	2020-09-11	Europe	United Kingdom	England		Europe	United Kingdom	England	genome	29782	Human	?	?	20B	B.1.1.315	GR	Lighthouse Lab in Alderley Park	Wellcome Sanger Institute for the COVID-19 Genomics UK (COG-UK) consortium	Jacquelyn Wynn et al	https://www.gisaid.org	?	?	01/10/2020
England/ALDP-9C4D9F/2020	ncov	EPI_ISL_567852	?	2020-09-10	Europe	United Kingdom	England		Europe	United Kingdom	England	genome	29782	Human	?	?	20B	B.1.1.37	GR	Lighthouse Lab in Alderley Park	Wellcome Sanger Institute for the COVID-19 Genomics UK (COG-UK) consortium	Jacquelyn Wynn et al	https://www.gisaid.org	?	?	01/10/2020
England/ALDP-9C4DAE/2020	ncov	EPI_ISL_567732	?	2020-09-10	Europe	United Kingdom	England		Europe	United Kingdom	England	genome	29782	Human	?	?	20B	B.1.1.311	GR	Lighthouse Lab in Alderley Park	Wellcome Sanger Institute for the COVID-19 Genomics UK (COG-UK) consortium	Jacquelyn Wynn et al	https://www.gisaid.org	?	?	01/10/2020
England/ALDP-9C4DBD/2020	ncov	EPI_ISL_567835	?	2020-09-10	Europe	United Kingdom	England		Europe	United Kingdom	England	genome	29782	Human	?	?	20A	B.1	GH	Lighthouse Lab in Alderley Park	Wellcome Sanger Institute for the COVID-19 Genomics UK (COG-UK) consortium	Jacquelyn Wynn et al	https://www.gisaid.org	?	?	01/10/2020
England/ALDP-9C4DCC/2020	ncov	EPI_ISL_567702	?	2020-09-10	Europe	United Kingdom	England		Europe	United Kingdom	England	genome	29782	Human	?	?	20B	B.1.1.37	GR	Lighthouse Lab in Alderley Park	Wellcome Sanger Institute for the COVID-19 Genomics UK (COG-UK) consortium	Jacquelyn Wynn et al	https://www.gisaid.org	?	?	01/10/2020
England/ALDP-9C4DDB/2020	ncov	EPI_ISL_567725	?	2020-09-10	Europe	United Kingdom	England		Europe	United Kingdom	England	genome	29782	Human	?	?	20A.EU1	B.1.177	GV	Lighthouse Lab in Alderley Park	Wellcome Sanger Institute for the COVID-19 Genomics UK (COG-UK) consortium	Jacquelyn Wynn et al	https://www.gisaid.org	?	?	01/10/2020
England/ALDP-9C4DEA/2020	ncov	EPI_ISL_567781	?	2020-09-10	Europe	United Kingdom	England		Europe	United Kingdom	England	genome	29782	Human	?	?	20B	B.1.1.37	GR	Lighthouse Lab in Alderley Park	Wellcome Sanger Institute for the COVID-19 Genomics UK (COG-UK) consortium	Jacquelyn Wynn et al	https://www.gisaid.org	?	?	01/10/2020
England/ALDP-9C4DF9/2020	ncov	EPI_ISL_567747	?	2020-09-10	Europe	United Kingdom	England		Europe	United Kingdom	England	genome	29782	Human	?	?	20A.EU1	B.1.177	GV	Lighthouse Lab in Alderley Park	Wellcome Sanger Institute for the COVID-19 Genomics UK (COG-UK) consortium	Jacquelyn Wynn et al	https://www.gisaid.org	?	?	01/10/2020
England/ALDP-9C4E05/2020	ncov	EPI_ISL_567780	?	2020-09-10	Europe	United Kingdom	England		Europe	United Kingdom	England	genome	29782	Human	?	?	20B	B.1.1.255	GR	Lighthouse Lab in Alderley Park	Wellcome Sanger Institute for the COVID-19 Genomics UK (COG-UK) consortium	Jacquelyn Wynn et al	https://www.gisaid.org	?	?	01/10/2020
England/ALDP-9C4E14/2020	ncov	EPI_ISL_567842	?	2020-09-10	Europe	United Kingdom	England		Europe	United Kingdom	England	genome	29782	Human	?	?	20B	B.1.1.307	GR	Lighthouse Lab in Alderley Park	Wellcome Sanger Institute for the COVID-19 Genomics UK (COG-UK) consortium	Jacquelyn Wynn et al	https://www.gisaid.org	?	?	01/10/2020
England/ALDP-9C4E23/2020	ncov	EPI_ISL_567557	?	2020-09-10	Europe	United Kingdom	England		Europe	United Kingdom	England	genome	29782	Human	?	?	20B	B.1.1.37	GR	Lighthouse Lab in Alderley Park	Wellcome Sanger Institute for the COVID-19 Genomics UK (COG-UK) consortium	Jacquelyn Wynn et al	https://www.gisaid.org	?	?	01/10/2020
England/ALDP-9C4E32/2020	ncov	EPI_ISL_567693	?	2020-09-10	Europe	United Kingdom	England		Europe	United Kingdom	England	genome	29782	Human	?	?	20B	B.1.1.37	GR	Lighthouse Lab in Alderley Park	Wellcome Sanger Institute for the COVID-19 Genomics UK (COG-UK) consortium	Jacquelyn Wynn et al	https://www.gisaid.org	?	?	01/10/2020
England/ALDP-9C4E41/2020	ncov	EPI_ISL_567653	?	2020-09-10	Europe	United Kingdom	England		Europe	United Kingdom	England	genome	29782	Human	?	?	20B	B.1.1.37	GR	Lighthouse Lab in Alderley Park	Wellcome Sanger Institute for the COVID-19 Genomics UK (COG-UK) consortium	Jacquelyn Wynn et al	https://www.gisaid.org	?	?	01/10/2020
England/ALDP-9C4E50/2020	ncov	EPI_ISL_567629	?	2020-09-10	Europe	United Kingdom	England		Europe	United Kingdom	England	genome	29782	Human	?	?	20B	B.1.1.315	GR	Lighthouse Lab in Alderley Park	Wellcome Sanger Institute for the COVID-19 Genomics UK (COG-UK) consortium	Jacquelyn Wynn et al	https://www.gisaid.org	?	?	01/10/2020
England/ALDP-9C4E6F/2020	ncov	EPI_ISL_567849	?	2020-09-10	Europe	United Kingdom	England		Europe	United Kingdom	England	genome	29782	Human	?	?	20B	B.1.1.307	GR	Lighthouse Lab in Alderley Park	Wellcome Sanger Institute for the COVID-19 Genomics UK (COG-UK) consortium	Jacquelyn Wynn et al	https://www.gisaid.org	?	?	01/10/2020
England/ALDP-9C4E7E/2020	ncov	EPI_ISL_567564	?	2020-09-10	Europe	United Kingdom	England		Europe	United Kingdom	England	genome	29782	Human	?	?	20B	B.1.1.307	GR	Lighthouse Lab in Alderley Park	Wellcome Sanger Institute for the COVID-19 Genomics UK (COG-UK) consortium	Jacquelyn Wynn et al	https://www.gisaid.org	?	?	01/10/2020
England/ALDP-9C4E8D/2020	ncov	EPI_ISL_567628	?	2020-09-10	Europe	United Kingdom	England		Europe	United Kingdom	England	genome	29782	Human	?	?	20B	B.1.1.307	GR	Lighthouse Lab in Alderley Park	Wellcome Sanger Institute for the COVID-19 Genomics UK (COG-UK) consortium	Jacquelyn Wynn et al	https://www.gisaid.org	?	?	01/10/2020
England/ALDP-9C4E9C/2020	ncov	EPI_ISL_567827	?	2020-09-10	Europe	United Kingdom	England		Europe	United Kingdom	England	genome	29782	Human	?	?	20B	B.1.1.315	GR	Lighthouse Lab in Alderley Park	Wellcome Sanger Institute for the COVID-19 Genomics UK (COG-UK) consortium	Jacquelyn Wynn et al	https://www.gisaid.org	?	?	01/10/2020
England/ALDP-9C4EAB/2020	ncov	EPI_ISL_567554	?	2020-09-10	Europe	United Kingdom	England		Europe	United Kingdom	England	genome	29782	Human	?	?	20B	B.1.1.37	GR	Lighthouse Lab in Alderley Park	Wellcome Sanger Institute for the COVID-19 Genomics UK (COG-UK) consortium	Jacquelyn Wynn et al	https://www.gisaid.org	?	?	01/10/2020
England/ALDP-9C4EBA/2020	ncov	EPI_ISL_567578	?	2020-09-10	Europe	United Kingdom	England		Europe	United Kingdom	England	genome	29782	Human	?	?	20B	B.1.1.1	GR	Lighthouse Lab in Alderley Park	Wellcome Sanger Institute for the COVID-19 Genomics UK (COG-UK) consortium	Jacquelyn Wynn et al	https://www.gisaid.org	?	?	01/10/2020
England/ALDP-9C4EC9/2020	ncov	EPI_ISL_567772	?	2020-09-10	Europe	United Kingdom	England		Europe	United Kingdom	England	genome	29782	Human	?	?	20B	B.1.1.303	GR	Lighthouse Lab in Alderley Park	Wellcome Sanger Institute for the COVID-19 Genomics UK (COG-UK) consortium	Jacquelyn Wynn et al	https://www.gisaid.org	?	?	01/10/2020
England/ALDP-9C4ED8/2020	ncov	EPI_ISL_567850	?	2020-09-10	Europe	United Kingdom	England		Europe	United Kingdom	England	genome	29782	Human	?	?	20B	B.1.1.37	GR	Lighthouse Lab in Alderley Park	Wellcome Sanger Institute for the COVID-19 Genomics UK (COG-UK) consortium	Jacquelyn Wynn et al	https://www.gisaid.org	?	?	01/10/2020
England/ALDP-9C4EE7/2020	ncov	EPI_ISL_567634	?	2020-09-10	Europe	United Kingdom	England		Europe	United Kingdom	England	genome	29782	Human	?	?	20A	B.1.221	G	Lighthouse Lab in Alderley Park	Wellcome Sanger Institute for the COVID-19 Genomics UK (COG-UK) consortium	Jacquelyn Wynn et al	https://www.gisaid.org	?	?	01/10/2020
England/ALDP-9C4EF6/2020	ncov	EPI_ISL_567760	?	2020-09-10	Europe	United Kingdom	England		Europe	United Kingdom	England	genome	29782	Human	?	?	20B	B.1.1.315	GR	Lighthouse Lab in Alderley Park	Wellcome Sanger Institute for the COVID-19 Genomics UK (COG-UK) consortium	Jacquelyn Wynn et al	https://www.gisaid.org	?	?	01/10/2020
England/ALDP-9C4F02/2020	ncov	EPI_ISL_567834	?	2020-09-10	Europe	United Kingdom	England		Europe	United Kingdom	England	genome	29782	Human	?	?	20B	B.1.1.303	GR	Lighthouse Lab in Alderley Park	Wellcome Sanger Institute for the COVID-19 Genomics UK (COG-UK) consortium	Jacquelyn Wynn et al	https://www.gisaid.org	?	?	01/10/2020
England/ALDP-9C4F11/2020	ncov	EPI_ISL_567632	?	2020-09-10	Europe	United Kingdom	England		Europe	United Kingdom	England	genome	29782	Human	?	?	20A	B.1.36.17	GH	Lighthouse Lab in Alderley Park	Wellcome Sanger Institute for the COVID-19 Genomics UK (COG-UK) consortium	Jacquelyn Wynn et al	https://www.gisaid.org	?	?	01/10/2020
England/ALDP-9C4F20/2020	ncov	EPI_ISL_567607	?	2020-09-10	Europe	United Kingdom	England		Europe	United Kingdom	England	genome	29733	Human	?	?	20B	B.1.1.311	GR	Lighthouse Lab in Alderley Park	Wellcome Sanger Institute for the COVID-19 Genomics UK (COG-UK) consortium	Jacquelyn Wynn et al	https://www.gisaid.org	?	?	01/10/2020
England/ALDP-9C4F3F/2020	ncov	EPI_ISL_567769	?	2020-09-10	Europe	United Kingdom	England		Europe	United Kingdom	England	genome	29782	Human	?	?	20B	B.1.1.286	GR	Lighthouse Lab in Alderley Park	Wellcome Sanger Institute for the COVID-19 Genomics UK (COG-UK) consortium	Jacquelyn Wynn et al	https://www.gisaid.org	?	?	01/10/2020
England/ALDP-9C4F4E/2020	ncov	EPI_ISL_567589	?	2020-09-10	Europe	United Kingdom	England		Europe	United Kingdom	England	genome	29782	Human	?	?	20A	B.1.258.3	G	Lighthouse Lab in Alderley Park	Wellcome Sanger Institute for the COVID-19 Genomics UK (COG-UK) consortium	Jacquelyn Wynn et al	https://www.gisaid.org	?	?	01/10/2020
England/ALDP-9C4F5D/2020	ncov	EPI_ISL_567598	?	2020-09-10	Europe	United Kingdom	England		Europe	United Kingdom	England	genome	29782	Human	?	?	20A	B.1.36.17	GH	Lighthouse Lab in Alderley Park	Wellcome Sanger Institute for the COVID-19 Genomics UK (COG-UK) consortium	Jacquelyn Wynn et al	https://www.gisaid.org	?	?	01/10/2020
England/ALDP-9C4F6C/2020	ncov	EPI_ISL_567813	?	2020-09-10	Europe	United Kingdom	England		Europe	United Kingdom	England	genome	29782	Human	?	?	20A.EU1	B.1.177	GV	Lighthouse Lab in Alderley Park	Wellcome Sanger Institute for the COVID-19 Genomics UK (COG-UK) consortium	Jacquelyn Wynn et al	https://www.gisaid.org	?	?	01/10/2020
England/ALDP-9C4F7B/2020	ncov	EPI_ISL_567858	?	2020-09-10	Europe	United Kingdom	England		Europe	United Kingdom	England	genome	29782	Human	?	?	20B	B.1.1.301	GR	Lighthouse Lab in Alderley Park	Wellcome Sanger Institute for the COVID-19 Genomics UK (COG-UK) consortium	Jacquelyn Wynn et al	https://www.gisaid.org	?	?	01/10/2020
England/ALDP-9C4F8A/2020	ncov	EPI_ISL_567669	?	2020-09-10	Europe	United Kingdom	England		Europe	United Kingdom	England	genome	29782	Human	?	?	20B	B.1.1.253	GR	Lighthouse Lab in Alderley Park	Wellcome Sanger Institute for the COVID-19 Genomics UK (COG-UK) consortium	Jacquelyn Wynn et al	https://www.gisaid.org	?	?	01/10/2020
England/ALDP-9C4F99/2020	ncov	EPI_ISL_567778	?	2020-09-10	Europe	United Kingdom	England		Europe	United Kingdom	England	genome	29782	Human	?	?	20B	B.1.1.37	GR	Lighthouse Lab in Alderley Park	Wellcome Sanger Institute for the COVID-19 Genomics UK (COG-UK) consortium	Jacquelyn Wynn et al	https://www.gisaid.org	?	?	01/10/2020
England/ALDP-9C4FA8/2020	ncov	EPI_ISL_567683	?	2020-09-10	Europe	United Kingdom	England		Europe	United Kingdom	England	genome	29782	Human	?	?	20B	B.1.1.37	GR	Lighthouse Lab in Alderley Park	Wellcome Sanger Institute for the COVID-19 Genomics UK (COG-UK) consortium	Jacquelyn Wynn et al	https://www.gisaid.org	?	?	01/10/2020
England/ALDP-9C4FD5/2020	ncov	EPI_ISL_567727	?	2020-09-10	Europe	United Kingdom	England		Europe	United Kingdom	England	genome	29782	Human	?	?	20B	B.1.1.1	GR	Lighthouse Lab in Alderley Park	Wellcome Sanger Institute for the COVID-19 Genomics UK (COG-UK) consortium	Jacquelyn Wynn et al	https://www.gisaid.org	?	?	01/10/2020
England/ALDP-9C4FE4/2020	ncov	EPI_ISL_567710	?	2020-09-10	Europe	United Kingdom	England		Europe	United Kingdom	England	genome	29782	Human	?	?	20B	B.1.1.1	GR	Lighthouse Lab in Alderley Park	Wellcome Sanger Institute for the COVID-19 Genomics UK (COG-UK) consortium	Jacquelyn Wynn et al	https://www.gisaid.org	?	?	01/10/2020
England/ALDP-9C4FF3/2020	ncov	EPI_ISL_567876	?	2020-09-10	Europe	United Kingdom	England		Europe	United Kingdom	England	genome	29782	Human	?	?	20A.EU1	B.1.177	GV	Lighthouse Lab in Alderley Park	Wellcome Sanger Institute for the COVID-19 Genomics UK (COG-UK) consortium	Jacquelyn Wynn et al	https://www.gisaid.org	?	?	01/10/2020
England/ALDP-9C500E/2020	ncov	EPI_ISL_567590	?	2020-09-10	Europe	United Kingdom	England		Europe	United Kingdom	England	genome	29782	Human	?	?	20B	B.1.1.1	GR	Lighthouse Lab in Alderley Park	Wellcome Sanger Institute for the COVID-19 Genomics UK (COG-UK) consortium	Jacquelyn Wynn et al	https://www.gisaid.org	?	?	01/10/2020
England/ALDP-9C501D/2020	ncov	EPI_ISL_567814	?	2020-09-10	Europe	United Kingdom	England		Europe	United Kingdom	England	genome	29782	Human	?	?	20B	B.1.1.37	GR	Lighthouse Lab in Alderley Park	Wellcome Sanger Institute for the COVID-19 Genomics UK (COG-UK) consortium	Jacquelyn Wynn et al	https://www.gisaid.org	?	?	01/10/2020
England/ALDP-9C502C/2020	ncov	EPI_ISL_567659	?	2020-09-10	Europe	United Kingdom	England		Europe	United Kingdom	England	genome	29782	Human	?	?	20B	B.1.1.253	GR	Lighthouse Lab in Alderley Park	Wellcome Sanger Institute for the COVID-19 Genomics UK (COG-UK) consortium	Jacquelyn Wynn et al	https://www.gisaid.org	?	?	01/10/2020
England/ALDP-9C503B/2020	ncov	EPI_ISL_567703	?	2020-09-10	Europe	United Kingdom	England		Europe	United Kingdom	England	genome	29782	Human	?	?	20B	B.1.1	GR	Lighthouse Lab in Alderley Park	Wellcome Sanger Institute for the COVID-19 Genomics UK (COG-UK) consortium	Jacquelyn Wynn et al	https://www.gisaid.org	?	?	01/10/2020
England/ALDP-9C504A/2020	ncov	EPI_ISL_567648	?	2020-09-10	Europe	United Kingdom	England		Europe	United Kingdom	England	genome	29782	Human	?	?	20B	B.1.1.37	GR	Lighthouse Lab in Alderley Park	Wellcome Sanger Institute for the COVID-19 Genomics UK (COG-UK) consortium	Jacquelyn Wynn et al	https://www.gisaid.org	?	?	01/10/2020
England/ALDP-9C5059/2020	ncov	EPI_ISL_567774	?	2020-09-10	Europe	United Kingdom	England		Europe	United Kingdom	England	genome	29782	Human	?	?	20B	B.1.1.37	GR	Lighthouse Lab in Alderley Park	Wellcome Sanger Institute for the COVID-19 Genomics UK (COG-UK) consortium	Jacquelyn Wynn et al	https://www.gisaid.org	?	?	01/10/2020
England/ALDP-9C5068/2020	ncov	EPI_ISL_567855	?	2020-09-10	Europe	United Kingdom	England		Europe	United Kingdom	England	genome	29782	Human	?	?	20B	B.1.1.253	GR	Lighthouse Lab in Alderley Park	Wellcome Sanger Institute for the COVID-19 Genomics UK (COG-UK) consortium	Jacquelyn Wynn et al	https://www.gisaid.org	?	?	01/10/2020
England/ALDP-9C5077/2020	ncov	EPI_ISL_567597	?	2020-09-10	Europe	United Kingdom	England		Europe	United Kingdom	England	genome	29782	Human	?	?	20B	B.1.1.37	GR	Lighthouse Lab in Alderley Park	Wellcome Sanger Institute for the COVID-19 Genomics UK (COG-UK) consortium	Jacquelyn Wynn et al	https://www.gisaid.org	?	?	01/10/2020
England/ALDP-9C5086/2020	ncov	EPI_ISL_567619	?	2020-09-10	Europe	United Kingdom	England		Europe	United Kingdom	England	genome	29782	Human	?	?	20B	B.1.1.44	GR	Lighthouse Lab in Alderley Park	Wellcome Sanger Institute for the COVID-19 Genomics UK (COG-UK) consortium	Jacquelyn Wynn et al	https://www.gisaid.org	?	?	01/10/2020
England/ALDP-9C5095/2020	ncov	EPI_ISL_567807	?	2020-09-10	Europe	United Kingdom	England		Europe	United Kingdom	England	genome	29782	Human	?	?	20B	B.1.1	GR	Lighthouse Lab in Alderley Park	Wellcome Sanger Institute for the COVID-19 Genomics UK (COG-UK) consortium	Jacquelyn Wynn et al	https://www.gisaid.org	?	?	01/10/2020
England/ALDP-9C50A4/2020	ncov	EPI_ISL_567643	?	2020-09-10	Europe	United Kingdom	England		Europe	United Kingdom	England	genome	29782	Human	?	?	20B	B.1.1.279	GR	Lighthouse Lab in Alderley Park	Wellcome Sanger Institute for the COVID-19 Genomics UK (COG-UK) consortium	Jacquelyn Wynn et al	https://www.gisaid.org	?	?	01/10/2020
England/ALDP-9C50B3/2020	ncov	EPI_ISL_567709	?	2020-09-10	Europe	United Kingdom	England		Europe	United Kingdom	England	genome	29782	Human	?	?	20B	B.1.1.307	GR	Lighthouse Lab in Alderley Park	Wellcome Sanger Institute for the COVID-19 Genomics UK (COG-UK) consortium	Jacquelyn Wynn et al	https://www.gisaid.org	?	?	01/10/2020
England/ALDP-9C50C2/2020	ncov	EPI_ISL_567558	?	2020-09-10	Europe	United Kingdom	England		Europe	United Kingdom	England	genome	29782	Human	?	?	20A	B.1.1.307	G	Lighthouse Lab in Alderley Park	Wellcome Sanger Institute for the COVID-19 Genomics UK (COG-UK) consortium	Jacquelyn Wynn et al	https://www.gisaid.org	?	?	01/10/2020
England/ALDP-9C50D1/2020	ncov	EPI_ISL_567587	?	2020-09-10	Europe	United Kingdom	England		Europe	United Kingdom	England	genome	29782	Human	?	?	20B	B.1.1.307	GR	Lighthouse Lab in Alderley Park	Wellcome Sanger Institute for the COVID-19 Genomics UK (COG-UK) consortium	Jacquelyn Wynn et al	https://www.gisaid.org	?	?	01/10/2020
England/ALDP-9C50E0/2020	ncov	EPI_ISL_567877	?	2020-09-10	Europe	United Kingdom	England		Europe	United Kingdom	England	genome	29782	Human	?	?	20B	B.1.1.301	GR	Lighthouse Lab in Alderley Park	Wellcome Sanger Institute for the COVID-19 Genomics UK (COG-UK) consortium	Jacquelyn Wynn et al	https://www.gisaid.org	?	?	01/10/2020
England/ALDP-9C50FF/2020	ncov	EPI_ISL_567533	?	2020-09-10	Europe	United Kingdom	England		Europe	United Kingdom	England	genome	29782	Human	?	?	20B	B.1.1.303	GR	Lighthouse Lab in Alderley Park	Wellcome Sanger Institute for the COVID-19 Genomics UK (COG-UK) consortium	Jacquelyn Wynn et al	https://www.gisaid.org	?	?	01/10/2020
England/ALDP-9C510B/2020	ncov	EPI_ISL_567753	?	2020-09-10	Europe	United Kingdom	England		Europe	United Kingdom	England	genome	29782	Human	?	?	20A.EU1	B.1.177.10	GV	Lighthouse Lab in Alderley Park	Wellcome Sanger Institute for the COVID-19 Genomics UK (COG-UK) consortium	Jacquelyn Wynn et al	https://www.gisaid.org	?	?	01/10/2020
England/ALDP-9C511A/2020	ncov	EPI_ISL_567688	?	2020-09-10	Europe	United Kingdom	England		Europe	United Kingdom	England	genome	29782	Human	?	?	20B	B.1.1.303	GR	Lighthouse Lab in Alderley Park	Wellcome Sanger Institute for the COVID-19 Genomics UK (COG-UK) consortium	Jacquelyn Wynn et al	https://www.gisaid.org	?	?	01/10/2020
England/ALDP-9C5129/2020	ncov	EPI_ISL_567751	?	2020-09-10	Europe	United Kingdom	England		Europe	United Kingdom	England	genome	29782	Human	?	?	20B	B.1.1.37	GR	Lighthouse Lab in Alderley Park	Wellcome Sanger Institute for the COVID-19 Genomics UK (COG-UK) consortium	Jacquelyn Wynn et al	https://www.gisaid.org	?	?	01/10/2020
England/ALDP-9C5147/2020	ncov	EPI_ISL_567668	?	2020-09-10	Europe	United Kingdom	England		Europe	United Kingdom	England	genome	29585	Human	?	?	20B	B.1.1.311	GR	Lighthouse Lab in Alderley Park	Wellcome Sanger Institute for the COVID-19 Genomics UK (COG-UK) consortium	Jacquelyn Wynn et al	https://www.gisaid.org	?	?	01/10/2020
England/ALDP-9C5165/2020	ncov	EPI_ISL_567872	?	2020-09-10	Europe	United Kingdom	England		Europe	United Kingdom	England	genome	29782	Human	?	?	20B	B.1.1.311	GR	Lighthouse Lab in Alderley Park	Wellcome Sanger Institute for the COVID-19 Genomics UK (COG-UK) consortium	Jacquelyn Wynn et al	https://www.gisaid.org	?	?	01/10/2020
England/ALDP-9C5183/2020	ncov	EPI_ISL_567860	?	2020-09-10	Europe	United Kingdom	England		Europe	United Kingdom	England	genome	29733	Human	?	?	20B	B.1.1.311	GR	Lighthouse Lab in Alderley Park	Wellcome Sanger Institute for the COVID-19 Genomics UK (COG-UK) consortium	Jacquelyn Wynn et al	https://www.gisaid.org	?	?	01/10/2020
England/ALDP-9C5192/2020	ncov	EPI_ISL_567691	?	2020-09-10	Europe	United Kingdom	England		Europe	United Kingdom	England	genome	29782	Human	?	?	20B	B.1.1.187	GR	Lighthouse Lab in Alderley Park	Wellcome Sanger Institute for the COVID-19 Genomics UK (COG-UK) consortium	Jacquelyn Wynn et al	https://www.gisaid.org	?	?	01/10/2020
England/ALDP-9C51A1/2020	ncov	EPI_ISL_567583	?	2020-09-10	Europe	United Kingdom	England		Europe	United Kingdom	England	genome	29782	Human	?	?	20B	B.1.1.187	GR	Lighthouse Lab in Alderley Park	Wellcome Sanger Institute for the COVID-19 Genomics UK (COG-UK) consortium	Jacquelyn Wynn et al	https://www.gisaid.org	?	?	01/10/2020
England/ALDP-9C51B0/2020	ncov	EPI_ISL_567545	?	2020-09-10	Europe	United Kingdom	England		Europe	United Kingdom	England	genome	29782	Human	?	?	20A.EU1	B.1.177	GV	Lighthouse Lab in Alderley Park	Wellcome Sanger Institute for the COVID-19 Genomics UK (COG-UK) consortium	Jacquelyn Wynn et al	https://www.gisaid.org	?	?	01/10/2020
England/ALDP-9C51CF/2020	ncov	EPI_ISL_567661	?	2020-09-10	Europe	United Kingdom	England		Europe	United Kingdom	England	genome	29782	Human	?	?	20A.EU1	B.1.177	GV	Lighthouse Lab in Alderley Park	Wellcome Sanger Institute for the COVID-19 Genomics UK (COG-UK) consortium	Jacquelyn Wynn et al	https://www.gisaid.org	?	?	01/10/2020
England/ALDP-9C51DE/2020	ncov	EPI_ISL_567593	?	2020-09-10	Europe	United Kingdom	England		Europe	United Kingdom	England	genome	29733	Human	?	?	20B	B.1.1.311	GR	Lighthouse Lab in Alderley Park	Wellcome Sanger Institute for the COVID-19 Genomics UK (COG-UK) consortium	Jacquelyn Wynn et al	https://www.gisaid.org	?	?	01/10/2020
England/ALDP-9C51ED/2020	ncov	EPI_ISL_567840	?	2020-09-10	Europe	United Kingdom	England		Europe	United Kingdom	England	genome	29782	Human	?	?	20A	B.1.258.3	G	Lighthouse Lab in Alderley Park	Wellcome Sanger Institute for the COVID-19 Genomics UK (COG-UK) consortium	Jacquelyn Wynn et al	https://www.gisaid.org	?	?	01/10/2020
England/ALDP-9C51FC/2020	ncov	EPI_ISL_567652	?	2020-09-10	Europe	United Kingdom	England		Europe	United Kingdom	England	genome	29733	Human	?	?	20B	B.1.1.311	GR	Lighthouse Lab in Alderley Park	Wellcome Sanger Institute for the COVID-19 Genomics UK (COG-UK) consortium	Jacquelyn Wynn et al	https://www.gisaid.org	?	?	01/10/2020
England/ALDP-9C5208/2020	ncov	EPI_ISL_567724	?	2020-09-10	Europe	United Kingdom	England		Europe	United Kingdom	England	genome	29782	Human	?	?	20A.EU1	B.1.177	GV	Lighthouse Lab in Alderley Park	Wellcome Sanger Institute for the COVID-19 Genomics UK (COG-UK) consortium	Jacquelyn Wynn et al	https://www.gisaid.org	?	?	01/10/2020
England/ALDP-9C5217/2020	ncov	EPI_ISL_567646	?	2020-09-10	Europe	United Kingdom	England		Europe	United Kingdom	England	genome	29782	Human	?	?	20B	B.1.1.303	GR	Lighthouse Lab in Alderley Park	Wellcome Sanger Institute for the COVID-19 Genomics UK (COG-UK) consortium	Jacquelyn Wynn et al	https://www.gisaid.org	?	?	01/10/2020
England/ALDP-9C5226/2020	ncov	EPI_ISL_567611	?	2020-09-10	Europe	United Kingdom	England		Europe	United Kingdom	England	genome	29782	Human	?	?	20A	B.1.258.3	G	Lighthouse Lab in Alderley Park	Wellcome Sanger Institute for the COVID-19 Genomics UK (COG-UK) consortium	Jacquelyn Wynn et al	https://www.gisaid.org	?	?	01/10/2020
England/ALDP-9C5235/2020	ncov	EPI_ISL_567651	?	2020-09-10	Europe	United Kingdom	England		Europe	United Kingdom	England	genome	29782	Human	?	?	20A	B.1.258.3	G	Lighthouse Lab in Alderley Park	Wellcome Sanger Institute for the COVID-19 Genomics UK (COG-UK) consortium	Jacquelyn Wynn et al	https://www.gisaid.org	?	?	01/10/2020
England/ALDP-9C5244/2020	ncov	EPI_ISL_567832	?	2020-09-10	Europe	United Kingdom	England		Europe	United Kingdom	England	genome	29782	Human	?	?	20A.EU1	B.1.177	GV	Lighthouse Lab in Alderley Park	Wellcome Sanger Institute for the COVID-19 Genomics UK (COG-UK) consortium	Jacquelyn Wynn et al	https://www.gisaid.org	?	?	01/10/2020
England/ALDP-9C5253/2020	ncov	EPI_ISL_567837	?	2020-09-10	Europe	United Kingdom	England		Europe	United Kingdom	England	genome	29782	Human	?	?	20C	B.1	GH	Lighthouse Lab in Alderley Park	Wellcome Sanger Institute for the COVID-19 Genomics UK (COG-UK) consortium	Jacquelyn Wynn et al	https://www.gisaid.org	?	?	01/10/2020
England/ALDP-9C5262/2020	ncov	EPI_ISL_567763	?	2020-09-10	Europe	United Kingdom	England		Europe	United Kingdom	England	genome	29782	Human	?	?	20B	B.1.1.37	GR	Lighthouse Lab in Alderley Park	Wellcome Sanger Institute for the COVID-19 Genomics UK (COG-UK) consortium	Jacquelyn Wynn et al	https://www.gisaid.org	?	?	01/10/2020
England/ALDP-9C5271/2020	ncov	EPI_ISL_567705	?	2020-09-10	Europe	United Kingdom	England		Europe	United Kingdom	England	genome	29782	Human	?	?	20C	B.1	GH	Lighthouse Lab in Alderley Park	Wellcome Sanger Institute for the COVID-19 Genomics UK (COG-UK) consortium	Jacquelyn Wynn et al	https://www.gisaid.org	?	?	01/10/2020
England/ALDP-9C5280/2020	ncov	EPI_ISL_567771	?	2020-09-10	Europe	United Kingdom	England		Europe	United Kingdom	England	genome	29782	Human	?	?	20C	B.1	GH	Lighthouse Lab in Alderley Park	Wellcome Sanger Institute for the COVID-19 Genomics UK (COG-UK) consortium	Jacquelyn Wynn et al	https://www.gisaid.org	?	?	01/10/2020
England/ALDP-9C529F/2020	ncov	EPI_ISL_567658	?	2020-09-10	Europe	United Kingdom	England		Europe	United Kingdom	England	genome	29782	Human	?	?	20A	B.1.235	G	Lighthouse Lab in Alderley Park	Wellcome Sanger Institute for the COVID-19 Genomics UK (COG-UK) consortium	Jacquelyn Wynn et al	https://www.gisaid.org	?	?	01/10/2020
England/ALDP-9C52AE/2020	ncov	EPI_ISL_567773	?	2020-09-10	Europe	United Kingdom	England		Europe	United Kingdom	England	genome	29782	Human	?	?	20A.EU1	B.1.177	GV	Lighthouse Lab in Alderley Park	Wellcome Sanger Institute for the COVID-19 Genomics UK (COG-UK) consortium	Jacquelyn Wynn et al	https://www.gisaid.org	?	?	01/10/2020
England/ALDP-9C52BD/2020	ncov	EPI_ISL_567657	?	2020-09-10	Europe	United Kingdom	England		Europe	United Kingdom	England	genome	29782	Human	?	?	20A	B.1.36.17	GH	Lighthouse Lab in Alderley Park	Wellcome Sanger Institute for the COVID-19 Genomics UK (COG-UK) consortium	Jacquelyn Wynn et al	https://www.gisaid.org	?	?	01/10/2020
England/ALDP-9C52CC/2020	ncov	EPI_ISL_567625	?	2020-09-10	Europe	United Kingdom	England		Europe	United Kingdom	England	genome	29782	Human	?	?	20A.EU1	B.1.177	GV	Lighthouse Lab in Alderley Park	Wellcome Sanger Institute for the COVID-19 Genomics UK (COG-UK) consortium	Jacquelyn Wynn et al	https://www.gisaid.org	?	?	01/10/2020
England/ALDP-9C52DB/2020	ncov	EPI_ISL_567549	?	2020-09-10	Europe	United Kingdom	England		Europe	United Kingdom	England	genome	29782	Human	?	?	20A.EU1	B.1.177	GV	Lighthouse Lab in Alderley Park	Wellcome Sanger Institute for the COVID-19 Genomics UK (COG-UK) consortium	Jacquelyn Wynn et al	https://www.gisaid.org	?	?	01/10/2020
England/ALDP-9C52EA/2020	ncov	EPI_ISL_567750	?	2020-09-10	Europe	United Kingdom	England		Europe	United Kingdom	England	genome	29782	Human	?	?	20A.EU1	B.1.177	GV	Lighthouse Lab in Alderley Park	Wellcome Sanger Institute for the COVID-19 Genomics UK (COG-UK) consortium	Jacquelyn Wynn et al	https://www.gisaid.org	?	?	01/10/2020
England/ALDP-9C52F9/2020	ncov	EPI_ISL_567550	?	2020-09-10	Europe	United Kingdom	England		Europe	United Kingdom	England	genome	29782	Human	?	?	20B	B.1.1.37	GR	Lighthouse Lab in Alderley Park	Wellcome Sanger Institute for the COVID-19 Genomics UK (COG-UK) consortium	Jacquelyn Wynn et al	https://www.gisaid.org	?	?	01/10/2020
England/ALDP-9C5305/2020	ncov	EPI_ISL_567745	?	2020-09-10	Europe	United Kingdom	England		Europe	United Kingdom	England	genome	29782	Human	?	?	20A	B.1.36.1	GH	Lighthouse Lab in Alderley Park	Wellcome Sanger Institute for the COVID-19 Genomics UK (COG-UK) consortium	Jacquelyn Wynn et al	https://www.gisaid.org	?	?	01/10/2020
England/ALDP-9C5314/2020	ncov	EPI_ISL_567843	?	2020-09-10	Europe	United Kingdom	England		Europe	United Kingdom	England	genome	29782	Human	?	?	20A	B.1.36.1	GH	Lighthouse Lab in Alderley Park	Wellcome Sanger Institute for the COVID-19 Genomics UK (COG-UK) consortium	Jacquelyn Wynn et al	https://www.gisaid.org	?	?	01/10/2020
England/ALDP-9C5323/2020	ncov	EPI_ISL_567809	?	2020-09-10	Europe	United Kingdom	England		Europe	United Kingdom	England	genome	29782	Human	?	?	20A	B.1.36.1	GH	Lighthouse Lab in Alderley Park	Wellcome Sanger Institute for the COVID-19 Genomics UK (COG-UK) consortium	Jacquelyn Wynn et al	https://www.gisaid.org	?	?	01/10/2020
England/ALDP-9C5332/2020	ncov	EPI_ISL_567847	?	2020-09-10	Europe	United Kingdom	England		Europe	United Kingdom	England	genome	29782	Human	?	?	20B	B.1.1.311	GR	Lighthouse Lab in Alderley Park	Wellcome Sanger Institute for the COVID-19 Genomics UK (COG-UK) consortium	Jacquelyn Wynn et al	https://www.gisaid.org	?	?	01/10/2020
England/ALDP-9C5341/2020	ncov	EPI_ISL_567576	?	2020-09-10	Europe	United Kingdom	England		Europe	United Kingdom	England	genome	29782	Human	?	?	20B	B.1.1.279	GR	Lighthouse Lab in Alderley Park	Wellcome Sanger Institute for the COVID-19 Genomics UK (COG-UK) consortium	Jacquelyn Wynn et al	https://www.gisaid.org	?	?	01/10/2020
England/ALDP-9C5350/2020	ncov	EPI_ISL_567796	?	2020-09-10	Europe	United Kingdom	England		Europe	United Kingdom	England	genome	29782	Human	?	?	20B	B.1.1.311	GR	Lighthouse Lab in Alderley Park	Wellcome Sanger Institute for the COVID-19 Genomics UK (COG-UK) consortium	Jacquelyn Wynn et al	https://www.gisaid.org	?	?	01/10/2020
England/ALDP-9C536F/2020	ncov	EPI_ISL_567622	?	2020-09-10	Europe	United Kingdom	England		Europe	United Kingdom	England	genome	29782	Human	?	?	20B	B.1.1.279	GR	Lighthouse Lab in Alderley Park	Wellcome Sanger Institute for the COVID-19 Genomics UK (COG-UK) consortium	Jacquelyn Wynn et al	https://www.gisaid.org	?	?	01/10/2020
England/ALDP-9C537E/2020	ncov	EPI_ISL_567694	?	2020-09-10	Europe	United Kingdom	England		Europe	United Kingdom	England	genome	29782	Human	?	?	20B	B.1.1.303	GR	Lighthouse Lab in Alderley Park	Wellcome Sanger Institute for the COVID-19 Genomics UK (COG-UK) consortium	Jacquelyn Wynn et al	https://www.gisaid.org	?	?	01/10/2020
England/ALDP-9C538D/2020	ncov	EPI_ISL_567572	?	2020-09-10	Europe	United Kingdom	England		Europe	United Kingdom	England	genome	29782	Human	?	?	20A.EU1	B.1.177	GV	Lighthouse Lab in Alderley Park	Wellcome Sanger Institute for the COVID-19 Genomics UK (COG-UK) consortium	Jacquelyn Wynn et al	https://www.gisaid.org	?	?	01/10/2020
England/ALDP-9C539C/2020	ncov	EPI_ISL_567875	?	2020-09-10	Europe	United Kingdom	England		Europe	United Kingdom	England	genome	29782	Human	?	?	20A.EU1	B.1.177	GV	Lighthouse Lab in Alderley Park	Wellcome Sanger Institute for the COVID-19 Genomics UK (COG-UK) consortium	Jacquelyn Wynn et al	https://www.gisaid.org	?	?	01/10/2020
England/ALDP-9C53AB/2020	ncov	EPI_ISL_567673	?	2020-09-10	Europe	United Kingdom	England		Europe	United Kingdom	England	genome	29782	Human	?	?	20B	B.1.1.37	GR	Lighthouse Lab in Alderley Park	Wellcome Sanger Institute for the COVID-19 Genomics UK (COG-UK) consortium	Jacquelyn Wynn et al	https://www.gisaid.org	?	?	01/10/2020
England/ALDP-9C53C9/2020	ncov	EPI_ISL_567602	?	2020-09-10	Europe	United Kingdom	England		Europe	United Kingdom	England	genome	29779	Human	?	?	20A	B.1.258.3	G	Lighthouse Lab in Alderley Park	Wellcome Sanger Institute for the COVID-19 Genomics UK (COG-UK) consortium	Jacquelyn Wynn et al	https://www.gisaid.org	?	?	01/10/2020
England/ALDP-9C53D8/2020	ncov	EPI_ISL_567801	?	2020-09-10	Europe	United Kingdom	England		Europe	United Kingdom	England	genome	29782	Human	?	?	20B	B.1.1.37	GR	Lighthouse Lab in Alderley Park	Wellcome Sanger Institute for the COVID-19 Genomics UK (COG-UK) consortium	Jacquelyn Wynn et al	https://www.gisaid.org	?	?	01/10/2020
England/ALDP-9C53E7/2020	ncov	EPI_ISL_567592	?	2020-09-10	Europe	United Kingdom	England		Europe	United Kingdom	England	genome	29779	Human	?	?	20A	B.1.36.9	GH	Lighthouse Lab in Alderley Park	Wellcome Sanger Institute for the COVID-19 Genomics UK (COG-UK) consortium	Jacquelyn Wynn et al	https://www.gisaid.org	?	?	01/10/2020
England/ALDP-9C53F6/2020	ncov	EPI_ISL_567585	?	2020-09-10	Europe	United Kingdom	England		Europe	United Kingdom	England	genome	29782	Human	?	?	20B	B.1.1.301	GR	Lighthouse Lab in Alderley Park	Wellcome Sanger Institute for the COVID-19 Genomics UK (COG-UK) consortium	Jacquelyn Wynn et al	https://www.gisaid.org	?	?	01/10/2020
England/ALDP-9C5402/2020	ncov	EPI_ISL_567797	?	2020-09-10	Europe	United Kingdom	England		Europe	United Kingdom	England	genome	29779	Human	?	?	20A	B.1.36.9	GH	Lighthouse Lab in Alderley Park	Wellcome Sanger Institute for the COVID-19 Genomics UK (COG-UK) consortium	Jacquelyn Wynn et al	https://www.gisaid.org	?	?	01/10/2020
England/ALDP-9C5411/2020	ncov	EPI_ISL_567828	?	2020-09-10	Europe	United Kingdom	England		Europe	United Kingdom	England	genome	29782	Human	?	?	20B	B.1.1.301	GR	Lighthouse Lab in Alderley Park	Wellcome Sanger Institute for the COVID-19 Genomics UK (COG-UK) consortium	Jacquelyn Wynn et al	https://www.gisaid.org	?	?	01/10/2020
England/ALDP-9C5420/2020	ncov	EPI_ISL_567534	?	2020-09-10	Europe	United Kingdom	England		Europe	United Kingdom	England	genome	29782	Human	?	?	20A.EU1	B.1.177	GV	Lighthouse Lab in Alderley Park	Wellcome Sanger Institute for the COVID-19 Genomics UK (COG-UK) consortium	Jacquelyn Wynn et al	https://www.gisaid.org	?	?	01/10/2020
England/ALDP-9C543F/2020	ncov	EPI_ISL_567741	?	2020-09-10	Europe	United Kingdom	England		Europe	United Kingdom	England	genome	29782	Human	?	?	20A.EU1	B.1.177	GV	Lighthouse Lab in Alderley Park	Wellcome Sanger Institute for the COVID-19 Genomics UK (COG-UK) consortium	Jacquelyn Wynn et al	https://www.gisaid.org	?	?	01/10/2020
England/ALDP-9C544E/2020	ncov	EPI_ISL_567719	?	2020-09-10	Europe	United Kingdom	England		Europe	United Kingdom	England	genome	29733	Human	?	?	20B	B.1.1.311	GR	Lighthouse Lab in Alderley Park	Wellcome Sanger Institute for the COVID-19 Genomics UK (COG-UK) consortium	Jacquelyn Wynn et al	https://www.gisaid.org	?	?	01/10/2020
England/ALDP-9C545D/2020	ncov	EPI_ISL_567836	?	2020-09-10	Europe	United Kingdom	England		Europe	United Kingdom	England	genome	29782	Human	?	?	20A.EU1	B.1.177	GV	Lighthouse Lab in Alderley Park	Wellcome Sanger Institute for the COVID-19 Genomics UK (COG-UK) consortium	Jacquelyn Wynn et al	https://www.gisaid.org	?	?	01/10/2020
England/ALDP-9C546C/2020	ncov	EPI_ISL_567679	?	2020-09-10	Europe	United Kingdom	England		Europe	United Kingdom	England	genome	29733	Human	?	?	20B	B.1.1.311	GR	Lighthouse Lab in Alderley Park	Wellcome Sanger Institute for the COVID-19 Genomics UK (COG-UK) consortium	Jacquelyn Wynn et al	https://www.gisaid.org	?	?	01/10/2020
England/ALDP-9C547B/2020	ncov	EPI_ISL_567764	?	2020-09-10	Europe	United Kingdom	England		Europe	United Kingdom	England	genome	29782	Human	?	?	20A.EU1	B.1.177	GV	Lighthouse Lab in Alderley Park	Wellcome Sanger Institute for the COVID-19 Genomics UK (COG-UK) consortium	Jacquelyn Wynn et al	https://www.gisaid.org	?	?	01/10/2020
England/ALDP-9C548A/2020	ncov	EPI_ISL_567799	?	2020-09-10	Europe	United Kingdom	England		Europe	United Kingdom	England	genome	29782	Human	?	?	20A.EU1	B.1.177	GV	Lighthouse Lab in Alderley Park	Wellcome Sanger Institute for the COVID-19 Genomics UK (COG-UK) consortium	Jacquelyn Wynn et al	https://www.gisaid.org	?	?	01/10/2020
England/ALDP-9C5499/2020	ncov	EPI_ISL_567802	?	2020-09-10	Europe	United Kingdom	England		Europe	United Kingdom	England	genome	29782	Human	?	?	20A.EU1	B.1.177	GV	Lighthouse Lab in Alderley Park	Wellcome Sanger Institute for the COVID-19 Genomics UK (COG-UK) consortium	Jacquelyn Wynn et al	https://www.gisaid.org	?	?	01/10/2020
England/ALDP-9C54A8/2020	ncov	EPI_ISL_567586	?	2020-09-10	Europe	United Kingdom	England		Europe	United Kingdom	England	genome	29782	Human	?	?	20B	B.1.1.37	GR	Lighthouse Lab in Alderley Park	Wellcome Sanger Institute for the COVID-19 Genomics UK (COG-UK) consortium	Jacquelyn Wynn et al	https://www.gisaid.org	?	?	01/10/2020
England/ALDP-9C54B7/2020	ncov	EPI_ISL_567538	?	2020-09-10	Europe	United Kingdom	England		Europe	United Kingdom	England	genome	29782	Human	?	?	20B	B.1.1.315	GR	Lighthouse Lab in Alderley Park	Wellcome Sanger Institute for the COVID-19 Genomics UK (COG-UK) consortium	Jacquelyn Wynn et al	https://www.gisaid.org	?	?	01/10/2020
England/ALDP-9C54D5/2020	ncov	EPI_ISL_567817	?	2020-09-10	Europe	United Kingdom	England		Europe	United Kingdom	England	genome	29782	Human	?	?	20A.EU1	B.1.177	GV	Lighthouse Lab in Alderley Park	Wellcome Sanger Institute for the COVID-19 Genomics UK (COG-UK) consortium	Jacquelyn Wynn et al	https://www.gisaid.org	?	?	01/10/2020
England/ALDP-9C54E4/2020	ncov	EPI_ISL_567882	?	2020-09-10	Europe	United Kingdom	England		Europe	United Kingdom	England	genome	29782	Human	?	?	20B	B.1.1.37	GR	Lighthouse Lab in Alderley Park	Wellcome Sanger Institute for the COVID-19 Genomics UK (COG-UK) consortium	Jacquelyn Wynn et al	https://www.gisaid.org	?	?	01/10/2020
England/ALDP-9C54F3/2020	ncov	EPI_ISL_567676	?	2020-09-10	Europe	United Kingdom	England		Europe	United Kingdom	England	genome	29782	Human	?	?	20B	B.1.1.315	GR	Lighthouse Lab in Alderley Park	Wellcome Sanger Institute for the COVID-19 Genomics UK (COG-UK) consortium	Jacquelyn Wynn et al	https://www.gisaid.org	?	?	01/10/2020
England/ALDP-9C550F/2020	ncov	EPI_ISL_567777	?	2020-09-10	Europe	United Kingdom	England		Europe	United Kingdom	England	genome	29782	Human	?	?	20B	B.1.1.315	GR	Lighthouse Lab in Alderley Park	Wellcome Sanger Institute for the COVID-19 Genomics UK (COG-UK) consortium	Jacquelyn Wynn et al	https://www.gisaid.org	?	?	01/10/2020
England/ALDP-9C551E/2020	ncov	EPI_ISL_567686	?	2020-09-10	Europe	United Kingdom	England		Europe	United Kingdom	England	genome	29782	Human	?	?	20A.EU1	B.1.177	GV	Lighthouse Lab in Alderley Park	Wellcome Sanger Institute for the COVID-19 Genomics UK (COG-UK) consortium	Jacquelyn Wynn et al	https://www.gisaid.org	?	?	01/10/2020
England/ALDP-9C552D/2020	ncov	EPI_ISL_567851	?	2020-09-10	Europe	United Kingdom	England		Europe	United Kingdom	England	genome	29782	Human	?	?	20A.EU1	B.1.177	GV	Lighthouse Lab in Alderley Park	Wellcome Sanger Institute for the COVID-19 Genomics UK (COG-UK) consortium	Jacquelyn Wynn et al	https://www.gisaid.org	?	?	01/10/2020
England/ALDP-9C553C/2020	ncov	EPI_ISL_567746	?	2020-09-10	Europe	United Kingdom	England		Europe	United Kingdom	England	genome	29782	Human	?	?	20A	B.1.221	G	Lighthouse Lab in Alderley Park	Wellcome Sanger Institute for the COVID-19 Genomics UK (COG-UK) consortium	Jacquelyn Wynn et al	https://www.gisaid.org	?	?	01/10/2020
England/ALDP-9C554B/2020	ncov	EPI_ISL_567594	?	2020-09-10	Europe	United Kingdom	England		Europe	United Kingdom	England	genome	29652	Human	?	?	20A	B.1.235	G	Lighthouse Lab in Alderley Park	Wellcome Sanger Institute for the COVID-19 Genomics UK (COG-UK) consortium	Jacquelyn Wynn et al	https://www.gisaid.org	?	?	01/10/2020
England/ALDP-9C555A/2020	ncov	EPI_ISL_567885	?	2020-09-10	Europe	United Kingdom	England		Europe	United Kingdom	England	genome	29782	Human	?	?	20B	B.1.1.307	GR	Lighthouse Lab in Alderley Park	Wellcome Sanger Institute for the COVID-19 Genomics UK (COG-UK) consortium	Jacquelyn Wynn et al	https://www.gisaid.org	?	?	01/10/2020
England/ALDP-9C5569/2020	ncov	EPI_ISL_567800	?	2020-09-10	Europe	United Kingdom	England		Europe	United Kingdom	England	genome	29782	Human	?	?	20B	B.1.1.307	GR	Lighthouse Lab in Alderley Park	Wellcome Sanger Institute for the COVID-19 Genomics UK (COG-UK) consortium	Jacquelyn Wynn et al	https://www.gisaid.org	?	?	01/10/2020
England/ALDP-9C5578/2020	ncov	EPI_ISL_567738	?	2020-09-10	Europe	United Kingdom	England		Europe	United Kingdom	England	genome	29494	Human	?	?	20B	B.1.1.307	GR	Lighthouse Lab in Alderley Park	Wellcome Sanger Institute for the COVID-19 Genomics UK (COG-UK) consortium	Jacquelyn Wynn et al	https://www.gisaid.org	?	?	01/10/2020
England/ALDP-9C5587/2020	ncov	EPI_ISL_567846	?	2020-09-10	Europe	United Kingdom	England		Europe	United Kingdom	England	genome	29782	Human	?	?	20B	B.1.1.315	GR	Lighthouse Lab in Alderley Park	Wellcome Sanger Institute for the COVID-19 Genomics UK (COG-UK) consortium	Jacquelyn Wynn et al	https://www.gisaid.org	?	?	01/10/2020
England/ALDP-9C5596/2020	ncov	EPI_ISL_567833	?	2020-09-10	Europe	United Kingdom	England		Europe	United Kingdom	England	genome	29494	Human	?	?	20A.EU1	B.1.177	GV	Lighthouse Lab in Alderley Park	Wellcome Sanger Institute for the COVID-19 Genomics UK (COG-UK) consortium	Jacquelyn Wynn et al	https://www.gisaid.org	?	?	01/10/2020
England/ALDP-9C55A5/2020	ncov	EPI_ISL_567786	?	2020-09-10	Europe	United Kingdom	England		Europe	United Kingdom	England	genome	29782	Human	?	?	20B	B.1.1.315	GR	Lighthouse Lab in Alderley Park	Wellcome Sanger Institute for the COVID-19 Genomics UK (COG-UK) consortium	Jacquelyn Wynn et al	https://www.gisaid.org	?	?	01/10/2020
England/ALDP-9C55C3/2020	ncov	EPI_ISL_567613	?	2020-09-10	Europe	United Kingdom	England		Europe	United Kingdom	England	genome	29782	Human	?	?	20B	B.1.1.37	GR	Lighthouse Lab in Alderley Park	Wellcome Sanger Institute for the COVID-19 Genomics UK (COG-UK) consortium	Jacquelyn Wynn et al	https://www.gisaid.org	?	?	01/10/2020
England/ALDP-9C55D2/2020	ncov	EPI_ISL_567601	?	2020-09-10	Europe	United Kingdom	England		Europe	United Kingdom	England	genome	29782	Human	?	?	20B	B.1.1.37	GR	Lighthouse Lab in Alderley Park	Wellcome Sanger Institute for the COVID-19 Genomics UK (COG-UK) consortium	Jacquelyn Wynn et al	https://www.gisaid.org	?	?	01/10/2020
England/ALDP-9C55E1/2020	ncov	EPI_ISL_567543	?	2020-09-10	Europe	United Kingdom	England		Europe	United Kingdom	England	genome	29782	Human	?	?	20B	B.1.1.37	GR	Lighthouse Lab in Alderley Park	Wellcome Sanger Institute for the COVID-19 Genomics UK (COG-UK) consortium	Jacquelyn Wynn et al	https://www.gisaid.org	?	?	01/10/2020
England/ALDP-9C55F0/2020	ncov	EPI_ISL_567672	?	2020-09-10	Europe	United Kingdom	England		Europe	United Kingdom	England	genome	29782	Human	?	?	20A	B.1.235	G	Lighthouse Lab in Alderley Park	Wellcome Sanger Institute for the COVID-19 Genomics UK (COG-UK) consortium	Jacquelyn Wynn et al	https://www.gisaid.org	?	?	01/10/2020
England/ALDP-9C560C/2020	ncov	EPI_ISL_567553	?	2020-09-10	Europe	United Kingdom	England		Europe	United Kingdom	England	genome	29782	Human	?	?	20B	B.1.1.286	GR	Lighthouse Lab in Alderley Park	Wellcome Sanger Institute for the COVID-19 Genomics UK (COG-UK) consortium	Jacquelyn Wynn et al	https://www.gisaid.org	?	?	01/10/2020
England/ALDP-9C561B/2020	ncov	EPI_ISL_567556	?	2020-09-10	Europe	United Kingdom	England		Europe	United Kingdom	England	genome	29782	Human	?	?	20A	B.1.258.3	G	Lighthouse Lab in Alderley Park	Wellcome Sanger Institute for the COVID-19 Genomics UK (COG-UK) consortium	Jacquelyn Wynn et al	https://www.gisaid.org	?	?	01/10/2020
England/ALDP-9C562A/2020	ncov	EPI_ISL_567575	?	2020-09-10	Europe	United Kingdom	England		Europe	United Kingdom	England	genome	29782	Human	?	?	20A	B.1.36.17	GH	Lighthouse Lab in Alderley Park	Wellcome Sanger Institute for the COVID-19 Genomics UK (COG-UK) consortium	Jacquelyn Wynn et al	https://www.gisaid.org	?	?	01/10/2020
England/ALDP-9C5639/2020	ncov	EPI_ISL_567715	?	2020-09-11	Europe	United Kingdom	England		Europe	United Kingdom	England	genome	29782	Human	?	?	20B	B.1.1.307	GR	Lighthouse Lab in Alderley Park	Wellcome Sanger Institute for the COVID-19 Genomics UK (COG-UK) consortium	Jacquelyn Wynn et al	https://www.gisaid.org	?	?	01/10/2020
England/ALDP-9C5648/2020	ncov	EPI_ISL_567551	?	2020-09-11	Europe	United Kingdom	England		Europe	United Kingdom	England	genome	29782	Human	?	?	20A.EU1	B.1.177	GV	Lighthouse Lab in Alderley Park	Wellcome Sanger Institute for the COVID-19 Genomics UK (COG-UK) consortium	Jacquelyn Wynn et al	https://www.gisaid.org	?	?	01/10/2020
England/ALDP-9C5657/2020	ncov	EPI_ISL_567865	?	2020-09-10	Europe	United Kingdom	England		Europe	United Kingdom	England	genome	29782	Human	?	?	20A	B.1.258.3	G	Lighthouse Lab in Alderley Park	Wellcome Sanger Institute for the COVID-19 Genomics UK (COG-UK) consortium	Jacquelyn Wynn et al	https://www.gisaid.org	?	?	01/10/2020
England/ALDP-9C5666/2020	ncov	EPI_ISL_567692	?	2020-09-11	Europe	United Kingdom	England		Europe	United Kingdom	England	genome	29782	Human	?	?	20B	B.1.1.307	GR	Lighthouse Lab in Alderley Park	Wellcome Sanger Institute for the COVID-19 Genomics UK (COG-UK) consortium	Jacquelyn Wynn et al	https://www.gisaid.org	?	?	01/10/2020
England/ALDP-9C5675/2020	ncov	EPI_ISL_567566	?	2020-09-10	Europe	United Kingdom	England		Europe	United Kingdom	England	genome	29782	Human	?	?	20B	B.1.1.187	GR	Lighthouse Lab in Alderley Park	Wellcome Sanger Institute for the COVID-19 Genomics UK (COG-UK) consortium	Jacquelyn Wynn et al	https://www.gisaid.org	?	?	01/10/2020
England/ALDP-9C5684/2020	ncov	EPI_ISL_567596	?	2020-09-10	Europe	United Kingdom	England		Europe	United Kingdom	England	genome	29782	Human	?	?	20B	B.1.1.37	GR	Lighthouse Lab in Alderley Park	Wellcome Sanger Institute for the COVID-19 Genomics UK (COG-UK) consortium	Jacquelyn Wynn et al	https://www.gisaid.org	?	?	01/10/2020
England/ALDP-9C5693/2020	ncov	EPI_ISL_567656	?	2020-09-10	Europe	United Kingdom	England		Europe	United Kingdom	England	genome	29782	Human	?	?	20B	B.1.1.187	GR	Lighthouse Lab in Alderley Park	Wellcome Sanger Institute for the COVID-19 Genomics UK (COG-UK) consortium	Jacquelyn Wynn et al	https://www.gisaid.org	?	?	01/10/2020
England/ALDP-9C56A2/2020	ncov	EPI_ISL_567563	?	2020-09-09	Europe	United Kingdom	England		Europe	United Kingdom	England	genome	29494	Human	?	?	20A.EU1	B.1.177	GV	Lighthouse Lab in Alderley Park	Wellcome Sanger Institute for the COVID-19 Genomics UK (COG-UK) consortium	Jacquelyn Wynn et al	https://www.gisaid.org	?	?	01/10/2020
England/ALDP-9C56B1/2020	ncov	EPI_ISL_567864	?	2020-09-10	Europe	United Kingdom	England		Europe	United Kingdom	England	genome	29782	Human	?	?	20B	B.1.1.307	GR	Lighthouse Lab in Alderley Park	Wellcome Sanger Institute for the COVID-19 Genomics UK (COG-UK) consortium	Jacquelyn Wynn et al	https://www.gisaid.org	?	?	01/10/2020
England/ALDP-9C56C0/2020	ncov	EPI_ISL_567559	?	2020-09-10	Europe	United Kingdom	England		Europe	United Kingdom	England	genome	29782	Human	?	?	20A	B.1.258.3	G	Lighthouse Lab in Alderley Park	Wellcome Sanger Institute for the COVID-19 Genomics UK (COG-UK) consortium	Jacquelyn Wynn et al	https://www.gisaid.org	?	?	01/10/2020
England/ALDP-9C56DF/2020	ncov	EPI_ISL_567795	?	2020-09-10	Europe	United Kingdom	England		Europe	United Kingdom	England	genome	29782	Human	?	?	20B	B.1.1.307	GR	Lighthouse Lab in Alderley Park	Wellcome Sanger Institute for the COVID-19 Genomics UK (COG-UK) consortium	Jacquelyn Wynn et al	https://www.gisaid.org	?	?	01/10/2020
England/ALDP-9C56EE/2020	ncov	EPI_ISL_567616	?	2020-09-10	Europe	United Kingdom	England		Europe	United Kingdom	England	genome	29782	Human	?	?	20A.EU1	B.1.177	GV	Lighthouse Lab in Alderley Park	Wellcome Sanger Institute for the COVID-19 Genomics UK (COG-UK) consortium	Jacquelyn Wynn et al	https://www.gisaid.org	?	?	01/10/2020
England/ALDP-9C56FD/2020	ncov	EPI_ISL_567743	?	2020-09-10	Europe	United Kingdom	England		Europe	United Kingdom	England	genome	29782	Human	?	?	20A	B.1.258.3	G	Lighthouse Lab in Alderley Park	Wellcome Sanger Institute for the COVID-19 Genomics UK (COG-UK) consortium	Jacquelyn Wynn et al	https://www.gisaid.org	?	?	01/10/2020
England/ALDP-9C5709/2020	ncov	EPI_ISL_567605	?	2020-09-10	Europe	United Kingdom	England		Europe	United Kingdom	England	genome	29782	Human	?	?	20A	B.1.258.3	G	Lighthouse Lab in Alderley Park	Wellcome Sanger Institute for the COVID-19 Genomics UK (COG-UK) consortium	Jacquelyn Wynn et al	https://www.gisaid.org	?	?	01/10/2020
England/ALDP-9C5727/2020	ncov	EPI_ISL_567856	?	2020-09-10	Europe	United Kingdom	England		Europe	United Kingdom	England	genome	29782	Human	?	?	20A.EU1	B.1.177	GV	Lighthouse Lab in Alderley Park	Wellcome Sanger Institute for the COVID-19 Genomics UK (COG-UK) consortium	Jacquelyn Wynn et al	https://www.gisaid.org	?	?	01/10/2020
England/ALDP-9C5736/2020	ncov	EPI_ISL_567794	?	2020-09-10	Europe	United Kingdom	England		Europe	United Kingdom	England	genome	29782	Human	?	?	20A.EU1	B.1.177	GV	Lighthouse Lab in Alderley Park	Wellcome Sanger Institute for the COVID-19 Genomics UK (COG-UK) consortium	Jacquelyn Wynn et al	https://www.gisaid.org	?	?	01/10/2020
England/ALDP-9C5745/2020	ncov	EPI_ISL_567734	?	2020-09-10	Europe	United Kingdom	England		Europe	United Kingdom	England	genome	29782	Human	?	?	20A	B.1.36.17	GH	Lighthouse Lab in Alderley Park	Wellcome Sanger Institute for the COVID-19 Genomics UK (COG-UK) consortium	Jacquelyn Wynn et al	https://www.gisaid.org	?	?	01/10/2020
England/ALDP-9C5754/2020	ncov	EPI_ISL_567722	?	2020-09-10	Europe	United Kingdom	England		Europe	United Kingdom	England	genome	29782	Human	?	?	20A	B.1.5	G	Lighthouse Lab in Alderley Park	Wellcome Sanger Institute for the COVID-19 Genomics UK (COG-UK) consortium	Jacquelyn Wynn et al	https://www.gisaid.org	?	?	01/10/2020
England/ALDP-9C5763/2020	ncov	EPI_ISL_567879	?	2020-09-10	Europe	United Kingdom	England		Europe	United Kingdom	England	genome	29782	Human	?	?	20B	B.1.1	GR	Lighthouse Lab in Alderley Park	Wellcome Sanger Institute for the COVID-19 Genomics UK (COG-UK) consortium	Jacquelyn Wynn et al	https://www.gisaid.org	?	?	01/10/2020
England/ALDP-9C5781/2020	ncov	EPI_ISL_567600	?	2020-09-10	Europe	United Kingdom	England		Europe	United Kingdom	England	genome	29782	Human	?	?	20A.EU1	B.1.177	GV	Lighthouse Lab in Alderley Park	Wellcome Sanger Institute for the COVID-19 Genomics UK (COG-UK) consortium	Jacquelyn Wynn et al	https://www.gisaid.org	?	?	01/10/2020
England/ALDP-9C5790/2020	ncov	EPI_ISL_581379	?	2020-09-10	Europe	United Kingdom	England		Europe	United Kingdom	England	genome	29782	Human	?	?	20B	B.1.1.266	GR	Lighthouse Lab in Alderley Park	Wellcome Sanger Institute for the COVID-19 Genomics UK (COG-UK) consortium	Jacquelyn Wynn et al	https://www.gisaid.org	?	?	14/10/2020
England/ALDP-9C57AF/2020	ncov	EPI_ISL_567695	?	2020-09-10	Europe	United Kingdom	England		Europe	United Kingdom	England	genome	29782	Human	?	?	20B	B.1.1.12	GR	Lighthouse Lab in Alderley Park	Wellcome Sanger Institute for the COVID-19 Genomics UK (COG-UK) consortium	Jacquelyn Wynn et al	https://www.gisaid.org	?	?	01/10/2020
England/ALDP-9C57BE/2020	ncov	EPI_ISL_567633	?	2020-09-10	Europe	United Kingdom	England		Europe	United Kingdom	England	genome	29782	Human	?	?	20A.EU1	B.1.177	GV	Lighthouse Lab in Alderley Park	Wellcome Sanger Institute for the COVID-19 Genomics UK (COG-UK) consortium	Jacquelyn Wynn et al	https://www.gisaid.org	?	?	01/10/2020
England/ALDP-9C57CD/2020	ncov	EPI_ISL_567868	?	2020-09-10	Europe	United Kingdom	England		Europe	United Kingdom	England	genome	29782	Human	?	?	20A.EU1	B.1.177	GV	Lighthouse Lab in Alderley Park	Wellcome Sanger Institute for the COVID-19 Genomics UK (COG-UK) consortium	Jacquelyn Wynn et al	https://www.gisaid.org	?	?	01/10/2020
England/ALDP-9C57DC/2020	ncov	EPI_ISL_567853	?	2020-09-10	Europe	United Kingdom	England		Europe	United Kingdom	England	genome	29782	Human	?	?	20A.EU1	B.1.177	GV	Lighthouse Lab in Alderley Park	Wellcome Sanger Institute for the COVID-19 Genomics UK (COG-UK) consortium	Jacquelyn Wynn et al	https://www.gisaid.org	?	?	01/10/2020
England/ALDP-9C57EB/2020	ncov	EPI_ISL_567791	?	2020-09-10	Europe	United Kingdom	England		Europe	United Kingdom	England	genome	29782	Human	?	?	20A.EU1	B.1.177	GV	Lighthouse Lab in Alderley Park	Wellcome Sanger Institute for the COVID-19 Genomics UK (COG-UK) consortium	Jacquelyn Wynn et al	https://www.gisaid.org	?	?	01/10/2020
England/ALDP-9C57FA/2020	ncov	EPI_ISL_567535	?	2020-09-10	Europe	United Kingdom	England		Europe	United Kingdom	England	genome	29782	Human	?	?	20A.EU1	B.1.177	GV	Lighthouse Lab in Alderley Park	Wellcome Sanger Institute for the COVID-19 Genomics UK (COG-UK) consortium	Jacquelyn Wynn et al	https://www.gisaid.org	?	?	01/10/2020
England/ALDP-9C5806/2020	ncov	EPI_ISL_567736	?	2020-09-11	Europe	United Kingdom	England		Europe	United Kingdom	England	genome	29782	Human	?	?	20A.EU1	B.1.177	GV	Lighthouse Lab in Alderley Park	Wellcome Sanger Institute for the COVID-19 Genomics UK (COG-UK) consortium	Jacquelyn Wynn et al	https://www.gisaid.org	?	?	01/10/2020
England/ALDP-9C5815/2020	ncov	EPI_ISL_567615	?	2020-09-11	Europe	United Kingdom	England		Europe	United Kingdom	England	genome	29782	Human	?	?	20A.EU1	B.1.177	GV	Lighthouse Lab in Alderley Park	Wellcome Sanger Institute for the COVID-19 Genomics UK (COG-UK) consortium	Jacquelyn Wynn et al	https://www.gisaid.org	?	?	01/10/2020
England/ALDP-9C5824/2020	ncov	EPI_ISL_567649	?	2020-09-11	Europe	United Kingdom	England		Europe	United Kingdom	England	genome	29494	Human	?	?	20B	B.1.1.55	GR	Lighthouse Lab in Alderley Park	Wellcome Sanger Institute for the COVID-19 Genomics UK (COG-UK) consortium	Jacquelyn Wynn et al	https://www.gisaid.org	?	?	01/10/2020
England/ALDP-9C5833/2020	ncov	EPI_ISL_567645	?	2020-09-11	Europe	United Kingdom	England		Europe	United Kingdom	England	genome	29782	Human	?	?	20B	B.1.1.311	GR	Lighthouse Lab in Alderley Park	Wellcome Sanger Institute for the COVID-19 Genomics UK (COG-UK) consortium	Jacquelyn Wynn et al	https://www.gisaid.org	?	?	01/10/2020
England/ALDP-9C5842/2020	ncov	EPI_ISL_567579	?	2020-09-11	Europe	United Kingdom	England		Europe	United Kingdom	England	genome	29782	Human	?	?	20B	B.1.1.1	GR	Lighthouse Lab in Alderley Park	Wellcome Sanger Institute for the COVID-19 Genomics UK (COG-UK) consortium	Jacquelyn Wynn et al	https://www.gisaid.org	?	?	01/10/2020
England/ALDP-9C5851/2020	ncov	EPI_ISL_567730	?	2020-09-11	Europe	United Kingdom	England		Europe	United Kingdom	England	genome	29782	Human	?	?	20A.EU1	B.1.177.5	GV	Lighthouse Lab in Alderley Park	Wellcome Sanger Institute for the COVID-19 Genomics UK (COG-UK) consortium	Jacquelyn Wynn et al	https://www.gisaid.org	?	?	01/10/2020
England/ALDP-9C5860/2020	ncov	EPI_ISL_567881	?	2020-09-11	Europe	United Kingdom	England		Europe	United Kingdom	England	genome	29782	Human	?	?	20B	B.1.1.315	GR	Lighthouse Lab in Alderley Park	Wellcome Sanger Institute for the COVID-19 Genomics UK (COG-UK) consortium	Jacquelyn Wynn et al	https://www.gisaid.org	?	?	01/10/2020
England/ALDP-9C587F/2020	ncov	EPI_ISL_567739	?	2020-09-11	Europe	United Kingdom	England		Europe	United Kingdom	England	genome	29782	Human	?	?	20B	B.1.1.279	GR	Lighthouse Lab in Alderley Park	Wellcome Sanger Institute for the COVID-19 Genomics UK (COG-UK) consortium	Jacquelyn Wynn et al	https://www.gisaid.org	?	?	01/10/2020
England/ALDP-9C588E/2020	ncov	EPI_ISL_567698	?	2020-09-11	Europe	United Kingdom	England		Europe	United Kingdom	England	genome	29782	Human	?	?	20B	B.1.1	GR	Lighthouse Lab in Alderley Park	Wellcome Sanger Institute for the COVID-19 Genomics UK (COG-UK) consortium	Jacquelyn Wynn et al	https://www.gisaid.org	?	?	01/10/2020
England/ALDP-9C589D/2020	ncov	EPI_ISL_567841	?	2020-09-11	Europe	United Kingdom	England		Europe	United Kingdom	England	genome	29782	Human	?	?	20B	B.1.1.311	GR	Lighthouse Lab in Alderley Park	Wellcome Sanger Institute for the COVID-19 Genomics UK (COG-UK) consortium	Jacquelyn Wynn et al	https://www.gisaid.org	?	?	01/10/2020
England/ALDP-9C58AC/2020	ncov	EPI_ISL_567820	?	2020-09-11	Europe	United Kingdom	England		Europe	United Kingdom	England	genome	29782	Human	?	?	20A.EU1	B.1.177	GV	Lighthouse Lab in Alderley Park	Wellcome Sanger Institute for the COVID-19 Genomics UK (COG-UK) consortium	Jacquelyn Wynn et al	https://www.gisaid.org	?	?	01/10/2020
England/ALDP-9C58BB/2020	ncov	EPI_ISL_567765	?	2020-09-11	Europe	United Kingdom	England		Europe	United Kingdom	England	genome	29646	Human	?	?	20A	B.1.258	G	Lighthouse Lab in Alderley Park	Wellcome Sanger Institute for the COVID-19 Genomics UK (COG-UK) consortium	Jacquelyn Wynn et al	https://www.gisaid.org	?	?	01/10/2020
England/ALDP-9C58CA/2020	ncov	EPI_ISL_567861	?	2020-09-11	Europe	United Kingdom	England		Europe	United Kingdom	England	genome	29782	Human	?	?	20B	B.1.1.1	GR	Lighthouse Lab in Alderley Park	Wellcome Sanger Institute for the COVID-19 Genomics UK (COG-UK) consortium	Jacquelyn Wynn et al	https://www.gisaid.org	?	?	01/10/2020
England/ALDP-9C58D9/2020	ncov	EPI_ISL_567675	?	2020-09-11	Europe	United Kingdom	England		Europe	United Kingdom	England	genome	29782	Human	?	?	20B	B.1.1.37	GR	Lighthouse Lab in Alderley Park	Wellcome Sanger Institute for the COVID-19 Genomics UK (COG-UK) consortium	Jacquelyn Wynn et al	https://www.gisaid.org	?	?	01/10/2020
England/ALDP-9C58E8/2020	ncov	EPI_ISL_567637	?	2020-09-11	Europe	United Kingdom	England		Europe	United Kingdom	England	genome	29782	Human	?	?	20B	B.1.1.253	GR	Lighthouse Lab in Alderley Park	Wellcome Sanger Institute for the COVID-19 Genomics UK (COG-UK) consortium	Jacquelyn Wynn et al	https://www.gisaid.org	?	?	01/10/2020
England/ALDP-9C58F7/2020	ncov	EPI_ISL_567677	?	2020-09-11	Europe	United Kingdom	England		Europe	United Kingdom	England	genome	29782	Human	?	?	20B	B.1.1.1	GR	Lighthouse Lab in Alderley Park	Wellcome Sanger Institute for the COVID-19 Genomics UK (COG-UK) consortium	Jacquelyn Wynn et al	https://www.gisaid.org	?	?	01/10/2020
England/ALDP-9C5903/2020	ncov	EPI_ISL_567627	?	2020-09-10	Europe	United Kingdom	England		Europe	United Kingdom	England	genome	29782	Human	?	?	20B	B.1.1.138	GR	Lighthouse Lab in Alderley Park	Wellcome Sanger Institute for the COVID-19 Genomics UK (COG-UK) consortium	Jacquelyn Wynn et al	https://www.gisaid.org	?	?	01/10/2020
England/ALDP-9C5912/2020	ncov	EPI_ISL_567696	?	2020-09-10	Europe	United Kingdom	England		Europe	United Kingdom	England	genome	29782	Human	?	?	20B	B.1.1.255	GR	Lighthouse Lab in Alderley Park	Wellcome Sanger Institute for the COVID-19 Genomics UK (COG-UK) consortium	Jacquelyn Wynn et al	https://www.gisaid.org	?	?	01/10/2020
England/ALDP-9C5921/2020	ncov	EPI_ISL_567568	?	2020-09-10	Europe	United Kingdom	England		Europe	United Kingdom	England	genome	29782	Human	?	?	20A	B.1.367	GH	Lighthouse Lab in Alderley Park	Wellcome Sanger Institute for the COVID-19 Genomics UK (COG-UK) consortium	Jacquelyn Wynn et al	https://www.gisaid.org	?	?	01/10/2020
England/ALDP-9C5930/2020	ncov	EPI_ISL_567844	?	2020-09-10	Europe	United Kingdom	England		Europe	United Kingdom	England	genome	29782	Human	?	?	20B	B.1.1.37	GR	Lighthouse Lab in Alderley Park	Wellcome Sanger Institute for the COVID-19 Genomics UK (COG-UK) consortium	Jacquelyn Wynn et al	https://www.gisaid.org	?	?	01/10/2020
England/ALDP-9C594F/2020	ncov	EPI_ISL_567783	?	2020-09-10	Europe	United Kingdom	England		Europe	United Kingdom	England	genome	29782	Human	?	?	20B	B.1.1.37	GR	Lighthouse Lab in Alderley Park	Wellcome Sanger Institute for the COVID-19 Genomics UK (COG-UK) consortium	Jacquelyn Wynn et al	https://www.gisaid.org	?	?	01/10/2020
England/ALDP-9C595E/2020	ncov	EPI_ISL_567824	?	2020-09-10	Europe	United Kingdom	England		Europe	United Kingdom	England	genome	29782	Human	?	?	20A.EU1	B.1.177	GV	Lighthouse Lab in Alderley Park	Wellcome Sanger Institute for the COVID-19 Genomics UK (COG-UK) consortium	Jacquelyn Wynn et al	https://www.gisaid.org	?	?	01/10/2020
England/ALDP-9C596D/2020	ncov	EPI_ISL_567720	?	2020-09-10	Europe	United Kingdom	England		Europe	United Kingdom	England	genome	29782	Human	?	?	20A	B.1.367	GH	Lighthouse Lab in Alderley Park	Wellcome Sanger Institute for the COVID-19 Genomics UK (COG-UK) consortium	Jacquelyn Wynn et al	https://www.gisaid.org	?	?	01/10/2020
England/ALDP-9C597C/2020	ncov	EPI_ISL_567537	?	2020-09-10	Europe	United Kingdom	England		Europe	United Kingdom	England	genome	29782	Human	?	?	20A.EU1	B.1.177	GV	Lighthouse Lab in Alderley Park	Wellcome Sanger Institute for the COVID-19 Genomics UK (COG-UK) consortium	Jacquelyn Wynn et al	https://www.gisaid.org	?	?	01/10/2020
England/ALDP-9C599A/2020	ncov	EPI_ISL_567869	?	2020-09-10	Europe	United Kingdom	England		Europe	United Kingdom	England	genome	29782	Human	?	?	20B	B.1.1.37	GR	Lighthouse Lab in Alderley Park	Wellcome Sanger Institute for the COVID-19 Genomics UK (COG-UK) consortium	Jacquelyn Wynn et al	https://www.gisaid.org	?	?	01/10/2020
England/ALDP-9C59A9/2020	ncov	EPI_ISL_567546	?	2020-09-10	Europe	United Kingdom	England		Europe	United Kingdom	England	genome	29782	Human	?	?	20A	B.1.367	GH	Lighthouse Lab in Alderley Park	Wellcome Sanger Institute for the COVID-19 Genomics UK (COG-UK) consortium	Jacquelyn Wynn et al	https://www.gisaid.org	?	?	01/10/2020
England/ALDP-9C59B8/2020	ncov	EPI_ISL_567685	?	2020-09-10	Europe	United Kingdom	England		Europe	United Kingdom	England	genome	29782	Human	?	?	20A	B.1.367	GH	Lighthouse Lab in Alderley Park	Wellcome Sanger Institute for the COVID-19 Genomics UK (COG-UK) consortium	Jacquelyn Wynn et al	https://www.gisaid.org	?	?	01/10/2020
England/ALDP-9C59C7/2020	ncov	EPI_ISL_567740	?	2020-09-10	Europe	United Kingdom	England		Europe	United Kingdom	England	genome	29782	Human	?	?	20B	B.1.1.307	GR	Lighthouse Lab in Alderley Park	Wellcome Sanger Institute for the COVID-19 Genomics UK (COG-UK) consortium	Jacquelyn Wynn et al	https://www.gisaid.org	?	?	01/10/2020
England/ALDP-9C59D6/2020	ncov	EPI_ISL_567884	?	2020-09-10	Europe	United Kingdom	England		Europe	United Kingdom	England	genome	29782	Human	?	?	20B	B.1.1.37	GR	Lighthouse Lab in Alderley Park	Wellcome Sanger Institute for the COVID-19 Genomics UK (COG-UK) consortium	Jacquelyn Wynn et al	https://www.gisaid.org	?	?	01/10/2020
England/ALDP-9C59F4/2020	ncov	EPI_ISL_567712	?	2020-09-10	Europe	United Kingdom	England		Europe	United Kingdom	England	genome	29782	Human	?	?	20B	B.1.1.37	GR	Lighthouse Lab in Alderley Park	Wellcome Sanger Institute for the COVID-19 Genomics UK (COG-UK) consortium	Jacquelyn Wynn et al	https://www.gisaid.org	?	?	01/10/2020
England/ALDP-9C5A00/2020	ncov	EPI_ISL_567848	?	2020-09-10	Europe	United Kingdom	England		Europe	United Kingdom	England	genome	29782	Human	?	?	20B	B.1.1.232	GR	Lighthouse Lab in Alderley Park	Wellcome Sanger Institute for the COVID-19 Genomics UK (COG-UK) consortium	Jacquelyn Wynn et al	https://www.gisaid.org	?	?	01/10/2020
England/ALDP-9C5A1F/2020	ncov	EPI_ISL_567681	?	2020-09-11	Europe	United Kingdom	England		Europe	United Kingdom	England	genome	29782	Human	?	?	20A.EU1	B.1.177	GV	Lighthouse Lab in Alderley Park	Wellcome Sanger Institute for the COVID-19 Genomics UK (COG-UK) consortium	Jacquelyn Wynn et al	https://www.gisaid.org	?	?	01/10/2020
England/ALDP-9C5A2E/2020	ncov	EPI_ISL_567744	?	2020-09-11	Europe	United Kingdom	England		Europe	United Kingdom	England	genome	29782	Human	?	?	20A.EU1	B.1.177	GV	Lighthouse Lab in Alderley Park	Wellcome Sanger Institute for the COVID-19 Genomics UK (COG-UK) consortium	Jacquelyn Wynn et al	https://www.gisaid.org	?	?	01/10/2020
England/ALDP-9C5A3D/2020	ncov	EPI_ISL_567812	?	2020-09-11	Europe	United Kingdom	England		Europe	United Kingdom	England	genome	29782	Human	?	?	20B	B.1.1.315	GR	Lighthouse Lab in Alderley Park	Wellcome Sanger Institute for the COVID-19 Genomics UK (COG-UK) consortium	Jacquelyn Wynn et al	https://www.gisaid.org	?	?	01/10/2020
England/ALDP-9C5A4C/2020	ncov	EPI_ISL_567862	?	2020-09-11	Europe	United Kingdom	England		Europe	United Kingdom	England	genome	29733	Human	?	?	20B	B.1.1.311	GR	Lighthouse Lab in Alderley Park	Wellcome Sanger Institute for the COVID-19 Genomics UK (COG-UK) consortium	Jacquelyn Wynn et al	https://www.gisaid.org	?	?	01/10/2020
England/ALDP-9C5A5B/2020	ncov	EPI_ISL_567767	?	2020-09-11	Europe	United Kingdom	England		Europe	United Kingdom	England	genome	29733	Human	?	?	20B	B.1.1.311	GR	Lighthouse Lab in Alderley Park	Wellcome Sanger Institute for the COVID-19 Genomics UK (COG-UK) consortium	Jacquelyn Wynn et al	https://www.gisaid.org	?	?	01/10/2020
England/ALDP-9C5A6A/2020	ncov	EPI_ISL_567640	?	2020-09-11	Europe	United Kingdom	England		Europe	United Kingdom	England	genome	29782	Human	?	?	20A.EU1	B.1.177	GV	Lighthouse Lab in Alderley Park	Wellcome Sanger Institute for the COVID-19 Genomics UK (COG-UK) consortium	Jacquelyn Wynn et al	https://www.gisaid.org	?	?	01/10/2020
England/ALDP-9C5A79/2020	ncov	EPI_ISL_567711	?	2020-09-11	Europe	United Kingdom	England		Europe	United Kingdom	England	genome	29782	Human	?	?	20B	B.1.1.315	GR	Lighthouse Lab in Alderley Park	Wellcome Sanger Institute for the COVID-19 Genomics UK (COG-UK) consortium	Jacquelyn Wynn et al	https://www.gisaid.org	?	?	01/10/2020
England/ALDP-9C5A88/2020	ncov	EPI_ISL_567567	?	2020-09-11	Europe	United Kingdom	England		Europe	United Kingdom	England	genome	29782	Human	?	?	20B	B.1.1.315	GR	Lighthouse Lab in Alderley Park	Wellcome Sanger Institute for the COVID-19 Genomics UK (COG-UK) consortium	Jacquelyn Wynn et al	https://www.gisaid.org	?	?	01/10/2020
England/ALDP-9C5A97/2020	ncov	EPI_ISL_567603	?	2020-09-11	Europe	United Kingdom	England		Europe	United Kingdom	England	genome	29733	Human	?	?	20B	B.1.1.311	GR	Lighthouse Lab in Alderley Park	Wellcome Sanger Institute for the COVID-19 Genomics UK (COG-UK) consortium	Jacquelyn Wynn et al	https://www.gisaid.org	?	?	01/10/2020
England/ALDP-9C5AA6/2020	ncov	EPI_ISL_567749	?	2020-09-11	Europe	United Kingdom	England		Europe	United Kingdom	England	genome	29782	Human	?	?	20B	B.1.1.315	GR	Lighthouse Lab in Alderley Park	Wellcome Sanger Institute for the COVID-19 Genomics UK (COG-UK) consortium	Jacquelyn Wynn et al	https://www.gisaid.org	?	?	01/10/2020
England/ALDP-9C5AB5/2020	ncov	EPI_ISL_567755	?	2020-09-11	Europe	United Kingdom	England		Europe	United Kingdom	England	genome	29782	Human	?	?	20B	B.1.1.37	GR	Lighthouse Lab in Alderley Park	Wellcome Sanger Institute for the COVID-19 Genomics UK (COG-UK) consortium	Jacquelyn Wynn et al	https://www.gisaid.org	?	?	01/10/2020
England/ALDP-9C5AC4/2020	ncov	EPI_ISL_567663	?	2020-09-11	Europe	United Kingdom	England		Europe	United Kingdom	England	genome	29782	Human	?	?	20A	B.1	G	Lighthouse Lab in Alderley Park	Wellcome Sanger Institute for the COVID-19 Genomics UK (COG-UK) consortium	Jacquelyn Wynn et al	https://www.gisaid.org	?	?	01/10/2020
England/ALDP-9C5AD3/2020	ncov	EPI_ISL_567570	?	2020-09-11	Europe	United Kingdom	England		Europe	United Kingdom	England	genome	29782	Human	?	?	20A.EU1	B.1.177	GV	Lighthouse Lab in Alderley Park	Wellcome Sanger Institute for the COVID-19 Genomics UK (COG-UK) consortium	Jacquelyn Wynn et al	https://www.gisaid.org	?	?	01/10/2020
England/ALDP-9C5AE2/2020	ncov	EPI_ISL_567644	?	2020-09-10	Europe	United Kingdom	England		Europe	United Kingdom	England	genome	29782	Human	?	?	20B	B.1.1.301	GR	Lighthouse Lab in Alderley Park	Wellcome Sanger Institute for the COVID-19 Genomics UK (COG-UK) consortium	Jacquelyn Wynn et al	https://www.gisaid.org	?	?	01/10/2020
England/ALDP-9C5AF1/2020	ncov	EPI_ISL_567699	?	2020-09-11	Europe	United Kingdom	England		Europe	United Kingdom	England	genome	29733	Human	?	?	20B	B.1.1.311	GR	Lighthouse Lab in Alderley Park	Wellcome Sanger Institute for the COVID-19 Genomics UK (COG-UK) consortium	Jacquelyn Wynn et al	https://www.gisaid.org	?	?	01/10/2020
England/ALDP-9C5B0D/2020	ncov	EPI_ISL_567728	?	2020-09-10	Europe	United Kingdom	England		Europe	United Kingdom	England	genome	29782	Human	?	?	20B	B.1.1.301	GR	Lighthouse Lab in Alderley Park	Wellcome Sanger Institute for the COVID-19 Genomics UK (COG-UK) consortium	Jacquelyn Wynn et al	https://www.gisaid.org	?	?	01/10/2020
England/ALDP-9C5B1C/2020	ncov	EPI_ISL_567552	?	2020-09-11	Europe	United Kingdom	England		Europe	United Kingdom	England	genome	29782	Human	?	?	20B	B.1.1.286	GR	Lighthouse Lab in Alderley Park	Wellcome Sanger Institute for the COVID-19 Genomics UK (COG-UK) consortium	Jacquelyn Wynn et al	https://www.gisaid.org	?	?	01/10/2020
England/ALDP-9C5B2B/2020	ncov	EPI_ISL_567609	?	2020-09-11	Europe	United Kingdom	England		Europe	United Kingdom	England	genome	29782	Human	?	?	20B	B.1.1.37	GR	Lighthouse Lab in Alderley Park	Wellcome Sanger Institute for the COVID-19 Genomics UK (COG-UK) consortium	Jacquelyn Wynn et al	https://www.gisaid.org	?	?	01/10/2020
England/ALDP-9C5B3A/2020	ncov	EPI_ISL_567667	?	2020-09-11	Europe	United Kingdom	England		Europe	United Kingdom	England	genome	29782	Human	?	?	20A.EU1	B.1.177	GV	Lighthouse Lab in Alderley Park	Wellcome Sanger Institute for the COVID-19 Genomics UK (COG-UK) consortium	Jacquelyn Wynn et al	https://www.gisaid.org	?	?	01/10/2020
England/ALDP-9C5B49/2020	ncov	EPI_ISL_567726	?	2020-09-10	Europe	United Kingdom	England		Europe	United Kingdom	England	genome	29782	Human	?	?	20B	B.1.1.301	GR	Lighthouse Lab in Alderley Park	Wellcome Sanger Institute for the COVID-19 Genomics UK (COG-UK) consortium	Jacquelyn Wynn et al	https://www.gisaid.org	?	?	01/10/2020
England/ALDP-9C5B76/2020	ncov	EPI_ISL_567536	?	2020-09-10	Europe	United Kingdom	England		Europe	United Kingdom	England	genome	29733	Human	?	?	20B	B.1.1.311	GR	Lighthouse Lab in Alderley Park	Wellcome Sanger Institute for the COVID-19 Genomics UK (COG-UK) consortium	Jacquelyn Wynn et al	https://www.gisaid.org	?	?	01/10/2020
England/ALDP-9C5B85/2020	ncov	EPI_ISL_567700	?	2020-09-10	Europe	United Kingdom	England		Europe	United Kingdom	England	genome	29782	Human	?	?	20A.EU1	B.1.177	GV	Lighthouse Lab in Alderley Park	Wellcome Sanger Institute for the COVID-19 Genomics UK (COG-UK) consortium	Jacquelyn Wynn et al	https://www.gisaid.org	?	?	01/10/2020
England/ALDP-9C5B94/2020	ncov	EPI_ISL_567621	?	2020-09-10	Europe	United Kingdom	England		Europe	United Kingdom	England	genome	29782	Human	?	?	20B	B.1.1.315	GR	Lighthouse Lab in Alderley Park	Wellcome Sanger Institute for the COVID-19 Genomics UK (COG-UK) consortium	Jacquelyn Wynn et al	https://www.gisaid.org	?	?	01/10/2020
England/ALDP-9C5BA3/2020	ncov	EPI_ISL_567562	?	2020-09-10	Europe	United Kingdom	England		Europe	United Kingdom	England	genome	29782	Human	?	?	20A.EU1	B.1.177	GV	Lighthouse Lab in Alderley Park	Wellcome Sanger Institute for the COVID-19 Genomics UK (COG-UK) consortium	Jacquelyn Wynn et al	https://www.gisaid.org	?	?	01/10/2020
England/ALDP-9C5BB2/2020	ncov	EPI_ISL_567654	?	2020-09-10	Europe	United Kingdom	England		Europe	United Kingdom	England	genome	29782	Human	?	?	20A.EU1	B.1.177.16	GV	Lighthouse Lab in Alderley Park	Wellcome Sanger Institute for the COVID-19 Genomics UK (COG-UK) consortium	Jacquelyn Wynn et al	https://www.gisaid.org	?	?	01/10/2020
England/ALDP-9C5BC1/2020	ncov	EPI_ISL_567573	?	2020-09-10	Europe	United Kingdom	England		Europe	United Kingdom	England	genome	29782	Human	?	?	20A.EU1	B.1.177	GV	Lighthouse Lab in Alderley Park	Wellcome Sanger Institute for the COVID-19 Genomics UK (COG-UK) consortium	Jacquelyn Wynn et al	https://www.gisaid.org	?	?	01/10/2020
England/ALDP-9C5BD0/2020	ncov	EPI_ISL_567805	?	2020-09-10	Europe	United Kingdom	England		Europe	United Kingdom	England	genome	29782	Human	?	?	20A.EU1	B.1.177.16	GV	Lighthouse Lab in Alderley Park	Wellcome Sanger Institute for the COVID-19 Genomics UK (COG-UK) consortium	Jacquelyn Wynn et al	https://www.gisaid.org	?	?	01/10/2020
England/ALDP-9C5BEF/2020	ncov	EPI_ISL_567618	?	2020-09-10	Europe	United Kingdom	England		Europe	United Kingdom	England	genome	29782	Human	?	?	20A	B.1.36.17	GH	Lighthouse Lab in Alderley Park	Wellcome Sanger Institute for the COVID-19 Genomics UK (COG-UK) consortium	Jacquelyn Wynn et al	https://www.gisaid.org	?	?	01/10/2020
England/ALDP-9C5BFE/2020	ncov	EPI_ISL_567547	?	2020-09-10	Europe	United Kingdom	England		Europe	United Kingdom	England	genome	29782	Human	?	?	20B	B.1.1.37	GR	Lighthouse Lab in Alderley Park	Wellcome Sanger Institute for the COVID-19 Genomics UK (COG-UK) consortium	Jacquelyn Wynn et al	https://www.gisaid.org	?	?	01/10/2020
England/ALDP-9C5C0A/2020	ncov	EPI_ISL_567599	?	2020-09-10	Europe	United Kingdom	England		Europe	United Kingdom	England	genome	29782	Human	?	?	20B	B.1.1.37	GR	Lighthouse Lab in Alderley Park	Wellcome Sanger Institute for the COVID-19 Genomics UK (COG-UK) consortium	Jacquelyn Wynn et al	https://www.gisaid.org	?	?	01/10/2020
England/ALDP-9C5C19/2020	ncov	EPI_ISL_567561	?	2020-09-10	Europe	United Kingdom	England		Europe	United Kingdom	England	genome	29782	Human	?	?	20A	B.1.235	G	Lighthouse Lab in Alderley Park	Wellcome Sanger Institute for the COVID-19 Genomics UK (COG-UK) consortium	Jacquelyn Wynn et al	https://www.gisaid.org	?	?	01/10/2020
England/ALDP-9C5C28/2020	ncov	EPI_ISL_567731	?	2020-09-10	Europe	United Kingdom	England		Europe	United Kingdom	England	genome	29782	Human	?	?	20A	B.1.235	G	Lighthouse Lab in Alderley Park	Wellcome Sanger Institute for the COVID-19 Genomics UK (COG-UK) consortium	Jacquelyn Wynn et al	https://www.gisaid.org	?	?	01/10/2020
England/ALDP-9C5C37/2020	ncov	EPI_ISL_567878	?	2020-09-10	Europe	United Kingdom	England		Europe	United Kingdom	England	genome	29782	Human	?	?	20B	B.1.1.315	GR	Lighthouse Lab in Alderley Park	Wellcome Sanger Institute for the COVID-19 Genomics UK (COG-UK) consortium	Jacquelyn Wynn et al	https://www.gisaid.org	?	?	01/10/2020
England/ALDP-9C5C46/2020	ncov	EPI_ISL_567821	?	2020-09-10	Europe	United Kingdom	England		Europe	United Kingdom	England	genome	29782	Human	?	?	20B	B.1.1.301	GR	Lighthouse Lab in Alderley Park	Wellcome Sanger Institute for the COVID-19 Genomics UK (COG-UK) consortium	Jacquelyn Wynn et al	https://www.gisaid.org	?	?	01/10/2020
England/ALDP-9C5C55/2020	ncov	EPI_ISL_567758	?	2020-09-10	Europe	United Kingdom	England		Europe	United Kingdom	England	genome	29782	Human	?	?	20A	B.1.36.17	GH	Lighthouse Lab in Alderley Park	Wellcome Sanger Institute for the COVID-19 Genomics UK (COG-UK) consortium	Jacquelyn Wynn et al	https://www.gisaid.org	?	?	01/10/2020
England/ALDP-9C5C64/2020	ncov	EPI_ISL_567655	?	2020-09-10	Europe	United Kingdom	England		Europe	United Kingdom	England	genome	29782	Human	?	?	20A.EU1	B.1.177	GV	Lighthouse Lab in Alderley Park	Wellcome Sanger Institute for the COVID-19 Genomics UK (COG-UK) consortium	Jacquelyn Wynn et al	https://www.gisaid.org	?	?	01/10/2020
England/ALDP-9C5C73/2020	ncov	EPI_ISL_567701	?	2020-09-10	Europe	United Kingdom	England		Europe	United Kingdom	England	genome	29782	Human	?	?	20A	B.1.36.17	GH	Lighthouse Lab in Alderley Park	Wellcome Sanger Institute for the COVID-19 Genomics UK (COG-UK) consortium	Jacquelyn Wynn et al	https://www.gisaid.org	?	?	01/10/2020
England/ALDP-9C5C82/2020	ncov	EPI_ISL_567671	?	2020-09-10	Europe	United Kingdom	England		Europe	United Kingdom	England	genome	29782	Human	?	?	20B	B.1.1.37	GR	Lighthouse Lab in Alderley Park	Wellcome Sanger Institute for the COVID-19 Genomics UK (COG-UK) consortium	Jacquelyn Wynn et al	https://www.gisaid.org	?	?	01/10/2020
England/ALDP-9C5C91/2020	ncov	EPI_ISL_567788	?	2020-09-10	Europe	United Kingdom	England		Europe	United Kingdom	England	genome	29782	Human	?	?	20B	B.1.1.315	GR	Lighthouse Lab in Alderley Park	Wellcome Sanger Institute for the COVID-19 Genomics UK (COG-UK) consortium	Jacquelyn Wynn et al	https://www.gisaid.org	?	?	01/10/2020
England/ALDP-9C5CA0/2020	ncov	EPI_ISL_567647	?	2020-09-10	Europe	United Kingdom	England		Europe	United Kingdom	England	genome	29782	Human	?	?	20A.EU1	B.1.177	GV	Lighthouse Lab in Alderley Park	Wellcome Sanger Institute for the COVID-19 Genomics UK (COG-UK) consortium	Jacquelyn Wynn et al	https://www.gisaid.org	?	?	01/10/2020
England/ALDP-9C5CBF/2020	ncov	EPI_ISL_567707	?	2020-09-10	Europe	United Kingdom	England		Europe	United Kingdom	England	genome	29782	Human	?	?	20A	B.1.36.17	GH	Lighthouse Lab in Alderley Park	Wellcome Sanger Institute for the COVID-19 Genomics UK (COG-UK) consortium	Jacquelyn Wynn et al	https://www.gisaid.org	?	?	01/10/2020
England/ALDP-9C5CCE/2020	ncov	EPI_ISL_567595	?	2020-09-10	Europe	United Kingdom	England		Europe	United Kingdom	England	genome	29782	Human	?	?	20A.EU1	B.1.177	GV	Lighthouse Lab in Alderley Park	Wellcome Sanger Institute for the COVID-19 Genomics UK (COG-UK) consortium	Jacquelyn Wynn et al	https://www.gisaid.org	?	?	01/10/2020
England/ALDP-9C5CDD/2020	ncov	EPI_ISL_567717	?	2020-09-10	Europe	United Kingdom	England		Europe	United Kingdom	England	genome	29782	Human	?	?	20B	B.1.1.37	GR	Lighthouse Lab in Alderley Park	Wellcome Sanger Institute for the COVID-19 Genomics UK (COG-UK) consortium	Jacquelyn Wynn et al	https://www.gisaid.org	?	?	01/10/2020
England/ALDP-9C5CEC/2020	ncov	EPI_ISL_567757	?	2020-09-10	Europe	United Kingdom	England		Europe	United Kingdom	England	genome	29782	Human	?	?	20B	B.1.1.37	GR	Lighthouse Lab in Alderley Park	Wellcome Sanger Institute for the COVID-19 Genomics UK (COG-UK) consortium	Jacquelyn Wynn et al	https://www.gisaid.org	?	?	01/10/2020
England/ALDP-9C5CFB/2020	ncov	EPI_ISL_567798	?	2020-09-10	Europe	United Kingdom	England		Europe	United Kingdom	England	genome	29782	Human	?	?	20B	B.1.1.37	GR	Lighthouse Lab in Alderley Park	Wellcome Sanger Institute for the COVID-19 Genomics UK (COG-UK) consortium	Jacquelyn Wynn et al	https://www.gisaid.org	?	?	01/10/2020
England/ALDP-9C5D07/2020	ncov	EPI_ISL_567630	?	2020-09-10	Europe	United Kingdom	England		Europe	United Kingdom	England	genome	29782	Human	?	?	20B	B.1.1.255	GR	Lighthouse Lab in Alderley Park	Wellcome Sanger Institute for the COVID-19 Genomics UK (COG-UK) consortium	Jacquelyn Wynn et al	https://www.gisaid.org	?	?	01/10/2020
England/ALDP-9C5D16/2020	ncov	EPI_ISL_567819	?	2020-09-10	Europe	United Kingdom	England		Europe	United Kingdom	England	genome	29782	Human	?	?	20B	B.1.1.37	GR	Lighthouse Lab in Alderley Park	Wellcome Sanger Institute for the COVID-19 Genomics UK (COG-UK) consortium	Jacquelyn Wynn et al	https://www.gisaid.org	?	?	01/10/2020
England/ALDP-9C5D25/2020	ncov	EPI_ISL_567775	?	2020-09-10	Europe	United Kingdom	England		Europe	United Kingdom	England	genome	29782	Human	?	?	20A	B.1.235	G	Lighthouse Lab in Alderley Park	Wellcome Sanger Institute for the COVID-19 Genomics UK (COG-UK) consortium	Jacquelyn Wynn et al	https://www.gisaid.org	?	?	01/10/2020
England/ALDP-9C5D34/2020	ncov	EPI_ISL_567859	?	2020-09-10	Europe	United Kingdom	England		Europe	United Kingdom	England	genome	29782	Human	?	?	20A	B.1.235	G	Lighthouse Lab in Alderley Park	Wellcome Sanger Institute for the COVID-19 Genomics UK (COG-UK) consortium	Jacquelyn Wynn et al	https://www.gisaid.org	?	?	01/10/2020
England/ALDP-9C5D43/2020	ncov	EPI_ISL_567870	?	2020-09-10	Europe	United Kingdom	England		Europe	United Kingdom	England	genome	29782	Human	?	?	20A.EU1	B.1.177.4	GV	Lighthouse Lab in Alderley Park	Wellcome Sanger Institute for the COVID-19 Genomics UK (COG-UK) consortium	Jacquelyn Wynn et al	https://www.gisaid.org	?	?	01/10/2020
England/ALDP-9C5D52/2020	ncov	EPI_ISL_567584	?	2020-09-10	Europe	United Kingdom	England		Europe	United Kingdom	England	genome	29782	Human	?	?	20A	B.1.258.3	G	Lighthouse Lab in Alderley Park	Wellcome Sanger Institute for the COVID-19 Genomics UK (COG-UK) consortium	Jacquelyn Wynn et al	https://www.gisaid.org	?	?	01/10/2020
England/ALDP-9C5D61/2020	ncov	EPI_ISL_567660	?	2020-09-10	Europe	United Kingdom	England		Europe	United Kingdom	England	genome	29782	Human	?	?	20A	B.1.235	G	Lighthouse Lab in Alderley Park	Wellcome Sanger Institute for the COVID-19 Genomics UK (COG-UK) consortium	Jacquelyn Wynn et al	https://www.gisaid.org	?	?	01/10/2020
England/ALDP-9C5D70/2020	ncov	EPI_ISL_567704	?	2020-09-10	Europe	United Kingdom	England		Europe	United Kingdom	England	genome	29782	Human	?	?	20A	B.1.160.4	GH	Lighthouse Lab in Alderley Park	Wellcome Sanger Institute for the COVID-19 Genomics UK (COG-UK) consortium	Jacquelyn Wynn et al	https://www.gisaid.org	?	?	01/10/2020
England/ALDP-9C5D8F/2020	ncov	EPI_ISL_567650	?	2020-09-10	Europe	United Kingdom	England		Europe	United Kingdom	England	genome	29782	Human	?	?	20B	B.1.1.37	GR	Lighthouse Lab in Alderley Park	Wellcome Sanger Institute for the COVID-19 Genomics UK (COG-UK) consortium	Jacquelyn Wynn et al	https://www.gisaid.org	?	?	01/10/2020
England/ALDP-9C5D9E/2020	ncov	EPI_ISL_567539	?	2020-09-10	Europe	United Kingdom	England		Europe	United Kingdom	England	genome	29782	Human	?	?	20B	B.1.1.37	GR	Lighthouse Lab in Alderley Park	Wellcome Sanger Institute for the COVID-19 Genomics UK (COG-UK) consortium	Jacquelyn Wynn et al	https://www.gisaid.org	?	?	01/10/2020
England/ALDP-9C5DAD/2020	ncov	EPI_ISL_567810	?	2020-09-10	Europe	United Kingdom	England		Europe	United Kingdom	England	genome	29782	Human	?	?	20A	B.1.36.17	GH	Lighthouse Lab in Alderley Park	Wellcome Sanger Institute for the COVID-19 Genomics UK (COG-UK) consortium	Jacquelyn Wynn et al	https://www.gisaid.org	?	?	01/10/2020
England/ALDP-9C5DBC/2020	ncov	EPI_ISL_567816	?	2020-09-10	Europe	United Kingdom	England		Europe	United Kingdom	England	genome	29782	Human	?	?	20B	B.1.1.35	GR	Lighthouse Lab in Alderley Park	Wellcome Sanger Institute for the COVID-19 Genomics UK (COG-UK) consortium	Jacquelyn Wynn et al	https://www.gisaid.org	?	?	01/10/2020
England/ALDP-9C5DCB/2020	ncov	EPI_ISL_567635	?	2020-09-10	Europe	United Kingdom	England		Europe	United Kingdom	England	genome	29782	Human	?	?	20B	B.1.1.1	GR	Lighthouse Lab in Alderley Park	Wellcome Sanger Institute for the COVID-19 Genomics UK (COG-UK) consortium	Jacquelyn Wynn et al	https://www.gisaid.org	?	?	01/10/2020
England/ALDP-9C5DDA/2020	ncov	EPI_ISL_567582	?	2020-09-10	Europe	United Kingdom	England		Europe	United Kingdom	England	genome	29782	Human	?	?	20B	B.1.1.187	GR	Lighthouse Lab in Alderley Park	Wellcome Sanger Institute for the COVID-19 Genomics UK (COG-UK) consortium	Jacquelyn Wynn et al	https://www.gisaid.org	?	?	01/10/2020
England/ALDP-9C5DE9/2020	ncov	EPI_ISL_567857	?	2020-09-10	Europe	United Kingdom	England		Europe	United Kingdom	England	genome	29782	Human	?	?	20A	B.1.36.17	GH	Lighthouse Lab in Alderley Park	Wellcome Sanger Institute for the COVID-19 Genomics UK (COG-UK) consortium	Jacquelyn Wynn et al	https://www.gisaid.org	?	?	01/10/2020
England/ALDP-9C5DF8/2020	ncov	EPI_ISL_567682	?	2020-09-10	Europe	United Kingdom	England		Europe	United Kingdom	England	genome	29782	Human	?	?	20A	B.1.160.4	GH	Lighthouse Lab in Alderley Park	Wellcome Sanger Institute for the COVID-19 Genomics UK (COG-UK) consortium	Jacquelyn Wynn et al	https://www.gisaid.org	?	?	01/10/2020
England/ALDP-9C5E04/2020	ncov	EPI_ISL_567826	?	2020-09-10	Europe	United Kingdom	England		Europe	United Kingdom	England	genome	29782	Human	?	?	20A	B.1.36.17	GH	Lighthouse Lab in Alderley Park	Wellcome Sanger Institute for the COVID-19 Genomics UK (COG-UK) consortium	Jacquelyn Wynn et al	https://www.gisaid.org	?	?	01/10/2020
England/ALDP-9C5E13/2020	ncov	EPI_ISL_567631	?	2020-09-10	Europe	United Kingdom	England		Europe	United Kingdom	England	genome	29782	Human	?	?	20A	B.1.160.2	GH	Lighthouse Lab in Alderley Park	Wellcome Sanger Institute for the COVID-19 Genomics UK (COG-UK) consortium	Jacquelyn Wynn et al	https://www.gisaid.org	?	?	01/10/2020
England/ALDP-9C5E22/2020	ncov	EPI_ISL_567612	?	2020-09-10	Europe	United Kingdom	England		Europe	United Kingdom	England	genome	29782	Human	?	?	20B	B.1.1.309	GR	Lighthouse Lab in Alderley Park	Wellcome Sanger Institute for the COVID-19 Genomics UK (COG-UK) consortium	Jacquelyn Wynn et al	https://www.gisaid.org	?	?	01/10/2020
England/ALDP-9C5E31/2020	ncov	EPI_ISL_567604	?	2020-09-10	Europe	United Kingdom	England		Europe	United Kingdom	England	genome	29782	Human	?	?	20B	B.1.1.309	GR	Lighthouse Lab in Alderley Park	Wellcome Sanger Institute for the COVID-19 Genomics UK (COG-UK) consortium	Jacquelyn Wynn et al	https://www.gisaid.org	?	?	01/10/2020
England/ALDP-9C5E40/2020	ncov	EPI_ISL_567641	?	2020-09-10	Europe	United Kingdom	England		Europe	United Kingdom	England	genome	29782	Human	?	?	20A.EU1	B.1.177.4	GV	Lighthouse Lab in Alderley Park	Wellcome Sanger Institute for the COVID-19 Genomics UK (COG-UK) consortium	Jacquelyn Wynn et al	https://www.gisaid.org	?	?	01/10/2020
England/ALDP-9C5E5F/2020	ncov	EPI_ISL_567542	?	2020-09-10	Europe	United Kingdom	England		Europe	United Kingdom	England	genome	29782	Human	?	?	20A	B.1.36.17	GH	Lighthouse Lab in Alderley Park	Wellcome Sanger Institute for the COVID-19 Genomics UK (COG-UK) consortium	Jacquelyn Wynn et al	https://www.gisaid.org	?	?	01/10/2020
England/ALDP-9C5E6E/2020	ncov	EPI_ISL_567541	?	2020-09-10	Europe	United Kingdom	England		Europe	United Kingdom	England	genome	29782	Human	?	?	20C	B.1.362	GH	Lighthouse Lab in Alderley Park	Wellcome Sanger Institute for the COVID-19 Genomics UK (COG-UK) consortium	Jacquelyn Wynn et al	https://www.gisaid.org	?	?	01/10/2020
England/ALDP-9C5E7D/2020	ncov	EPI_ISL_567742	?	2020-09-10	Europe	United Kingdom	England		Europe	United Kingdom	England	genome	29782	Human	?	?	20A.EU1	B.1.177.4	GV	Lighthouse Lab in Alderley Park	Wellcome Sanger Institute for the COVID-19 Genomics UK (COG-UK) consortium	Jacquelyn Wynn et al	https://www.gisaid.org	?	?	01/10/2020
England/ALDP-9C5E8C/2020	ncov	EPI_ISL_567565	?	2020-09-10	Europe	United Kingdom	England		Europe	United Kingdom	England	genome	29782	Human	?	?	20A.EU1	B.1.177.16	GV	Lighthouse Lab in Alderley Park	Wellcome Sanger Institute for the COVID-19 Genomics UK (COG-UK) consortium	Jacquelyn Wynn et al	https://www.gisaid.org	?	?	01/10/2020
England/ALDP-9C5E9B/2020	ncov	EPI_ISL_567787	?	2020-09-10	Europe	United Kingdom	England		Europe	United Kingdom	England	genome	29782	Human	?	?	20A	B.1.36.17	GH	Lighthouse Lab in Alderley Park	Wellcome Sanger Institute for the COVID-19 Genomics UK (COG-UK) consortium	Jacquelyn Wynn et al	https://www.gisaid.org	?	?	01/10/2020
England/ALDP-9C5EAA/2020	ncov	EPI_ISL_567662	?	2020-09-10	Europe	United Kingdom	England		Europe	United Kingdom	England	genome	29782	Human	?	?	20A.EU1	B.1.177.16	GV	Lighthouse Lab in Alderley Park	Wellcome Sanger Institute for the COVID-19 Genomics UK (COG-UK) consortium	Jacquelyn Wynn et al	https://www.gisaid.org	?	?	01/10/2020
England/ALDP-9C5EB9/2020	ncov	EPI_ISL_567880	?	2020-09-10	Europe	United Kingdom	England		Europe	United Kingdom	England	genome	29782	Human	?	?	20A.EU1	B.1.177	GV	Lighthouse Lab in Alderley Park	Wellcome Sanger Institute for the COVID-19 Genomics UK (COG-UK) consortium	Jacquelyn Wynn et al	https://www.gisaid.org	?	?	01/10/2020
England/ALDP-9C5EC8/2020	ncov	EPI_ISL_567871	?	2020-09-10	Europe	United Kingdom	England		Europe	United Kingdom	England	genome	29782	Human	?	?	20A.EU1	B.1.177	GV	Lighthouse Lab in Alderley Park	Wellcome Sanger Institute for the COVID-19 Genomics UK (COG-UK) consortium	Jacquelyn Wynn et al	https://www.gisaid.org	?	?	01/10/2020
England/ALDP-9C5ED7/2020	ncov	EPI_ISL_567729	?	2020-09-10	Europe	United Kingdom	England		Europe	United Kingdom	England	genome	29782	Human	?	?	20A.EU1	B.1.177	GV	Lighthouse Lab in Alderley Park	Wellcome Sanger Institute for the COVID-19 Genomics UK (COG-UK) consortium	Jacquelyn Wynn et al	https://www.gisaid.org	?	?	01/10/2020
England/ALDP-9C5EF5/2020	ncov	EPI_ISL_567606	?	2020-09-10	Europe	United Kingdom	England		Europe	United Kingdom	England	genome	29782	Human	?	?	20A.EU1	B.1.177	GV	Lighthouse Lab in Alderley Park	Wellcome Sanger Institute for the COVID-19 Genomics UK (COG-UK) consortium	Jacquelyn Wynn et al	https://www.gisaid.org	?	?	01/10/2020
England/ALDP-9C5F01/2020	ncov	EPI_ISL_567581	?	2020-09-10	Europe	United Kingdom	England		Europe	United Kingdom	England	genome	29782	Human	?	?	20A.EU1	B.1.177	GV	Lighthouse Lab in Alderley Park	Wellcome Sanger Institute for the COVID-19 Genomics UK (COG-UK) consortium	Jacquelyn Wynn et al	https://www.gisaid.org	?	?	01/10/2020
England/ALDP-9C5F10/2020	ncov	EPI_ISL_567716	?	2020-09-10	Europe	United Kingdom	England		Europe	United Kingdom	England	genome	29782	Human	?	?	20B	B.1.1.1	GR	Lighthouse Lab in Alderley Park	Wellcome Sanger Institute for the COVID-19 Genomics UK (COG-UK) consortium	Jacquelyn Wynn et al	https://www.gisaid.org	?	?	01/10/2020
England/ALDP-9C5F2F/2020	ncov	EPI_ISL_567560	?	2020-09-10	Europe	United Kingdom	England		Europe	United Kingdom	England	genome	29782	Human	?	?	20B	B.1.1.1	GR	Lighthouse Lab in Alderley Park	Wellcome Sanger Institute for the COVID-19 Genomics UK (COG-UK) consortium	Jacquelyn Wynn et al	https://www.gisaid.org	?	?	01/10/2020
England/ALDP-9C5F3E/2020	ncov	EPI_ISL_567670	?	2020-09-10	Europe	United Kingdom	England		Europe	United Kingdom	England	genome	29782	Human	?	?	20B	B.1.1.1	GR	Lighthouse Lab in Alderley Park	Wellcome Sanger Institute for the COVID-19 Genomics UK (COG-UK) consortium	Jacquelyn Wynn et al	https://www.gisaid.org	?	?	01/10/2020
England/ALDP-9C5F4D/2020	ncov	EPI_ISL_567714	?	2020-09-10	Europe	United Kingdom	England		Europe	United Kingdom	England	genome	29782	Human	?	?	20B	B.1.1.1	GR	Lighthouse Lab in Alderley Park	Wellcome Sanger Institute for the COVID-19 Genomics UK (COG-UK) consortium	Jacquelyn Wynn et al	https://www.gisaid.org	?	?	01/10/2020
England/ALDP-9C5F5C/2020	ncov	EPI_ISL_567845	?	2020-09-10	Europe	United Kingdom	England		Europe	United Kingdom	England	genome	29782	Human	?	?	20A.EU2	B.1.160	GH	Lighthouse Lab in Alderley Park	Wellcome Sanger Institute for the COVID-19 Genomics UK (COG-UK) consortium	Jacquelyn Wynn et al	https://www.gisaid.org	?	?	01/10/2020
England/ALDP-9C5F6B/2020	ncov	EPI_ISL_567770	?	2020-09-10	Europe	United Kingdom	England		Europe	United Kingdom	England	genome	29731	Human	?	?	20A	B.1.36.17	GH	Lighthouse Lab in Alderley Park	Wellcome Sanger Institute for the COVID-19 Genomics UK (COG-UK) consortium	Jacquelyn Wynn et al	https://www.gisaid.org	?	?	01/10/2020
England/ALDP-9C5F7A/2020	ncov	EPI_ISL_567818	?	2020-09-10	Europe	United Kingdom	England		Europe	United Kingdom	England	genome	29782	Human	?	?	20B	B.1.1.315	GR	Lighthouse Lab in Alderley Park	Wellcome Sanger Institute for the COVID-19 Genomics UK (COG-UK) consortium	Jacquelyn Wynn et al	https://www.gisaid.org	?	?	01/10/2020
England/ALDP-9C5F89/2020	ncov	EPI_ISL_567680	?	2020-09-10	Europe	United Kingdom	England		Europe	United Kingdom	England	genome	29782	Human	?	?	20A	B.1.258.3	G	Lighthouse Lab in Alderley Park	Wellcome Sanger Institute for the COVID-19 Genomics UK (COG-UK) consortium	Jacquelyn Wynn et al	https://www.gisaid.org	?	?	01/10/2020
England/ALDP-9C5FB6/2020	ncov	EPI_ISL_567639	?	2020-09-10	Europe	United Kingdom	England		Europe	United Kingdom	England	genome	29782	Human	?	?	20A	B.1.36.17	GH	Lighthouse Lab in Alderley Park	Wellcome Sanger Institute for the COVID-19 Genomics UK (COG-UK) consortium	Jacquelyn Wynn et al	https://www.gisaid.org	?	?	01/10/2020
England/ALDP-9C5FC5/2020	ncov	EPI_ISL_567823	?	2020-09-10	Europe	United Kingdom	England		Europe	United Kingdom	England	genome	29782	Human	?	?	20A	B.1.36.17	GH	Lighthouse Lab in Alderley Park	Wellcome Sanger Institute for the COVID-19 Genomics UK (COG-UK) consortium	Jacquelyn Wynn et al	https://www.gisaid.org	?	?	01/10/2020
England/ALDP-9C5FD4/2020	ncov	EPI_ISL_567883	?	2020-09-10	Europe	United Kingdom	England		Europe	United Kingdom	England	genome	29782	Human	?	?	20B	B.1.1	GR	Lighthouse Lab in Alderley Park	Wellcome Sanger Institute for the COVID-19 Genomics UK (COG-UK) consortium	Jacquelyn Wynn et al	https://www.gisaid.org	?	?	01/10/2020
England/ALDP-9C5FE3/2020	ncov	EPI_ISL_567721	?	2020-09-10	Europe	United Kingdom	England		Europe	United Kingdom	England	genome	29782	Human	?	?	20B	B.1.1	GR	Lighthouse Lab in Alderley Park	Wellcome Sanger Institute for the COVID-19 Genomics UK (COG-UK) consortium	Jacquelyn Wynn et al	https://www.gisaid.org	?	?	01/10/2020
England/ALDP-9C601C/2020	ncov	EPI_ISL_567748	?	2020-09-10	Europe	United Kingdom	England		Europe	United Kingdom	England	genome	29782	Human	?	?	20A	B.1.36.17	GH	Lighthouse Lab in Alderley Park	Wellcome Sanger Institute for the COVID-19 Genomics UK (COG-UK) consortium	Jacquelyn Wynn et al	https://www.gisaid.org	?	?	01/10/2020
England/ALDP-9C602B/2020	ncov	EPI_ISL_567706	?	2020-09-10	Europe	United Kingdom	England		Europe	United Kingdom	England	genome	29782	Human	?	?	20A	B.1.36.17	GH	Lighthouse Lab in Alderley Park	Wellcome Sanger Institute for the COVID-19 Genomics UK (COG-UK) consortium	Jacquelyn Wynn et al	https://www.gisaid.org	?	?	01/10/2020
England/ALDP-9C603A/2020	ncov	EPI_ISL_567776	?	2020-09-10	Europe	United Kingdom	England		Europe	United Kingdom	England	genome	29782	Human	?	?	20A.EU1	B.1.177	GV	Lighthouse Lab in Alderley Park	Wellcome Sanger Institute for the COVID-19 Genomics UK (COG-UK) consortium	Jacquelyn Wynn et al	https://www.gisaid.org	?	?	01/10/2020
England/ALDP-9C6049/2020	ncov	EPI_ISL_567867	?	2020-09-10	Europe	United Kingdom	England		Europe	United Kingdom	England	genome	29782	Human	?	?	20A.EU1	B.1.177	GV	Lighthouse Lab in Alderley Park	Wellcome Sanger Institute for the COVID-19 Genomics UK (COG-UK) consortium	Jacquelyn Wynn et al	https://www.gisaid.org	?	?	01/10/2020
England/ALDP-9C6058/2020	ncov	EPI_ISL_567768	?	2020-09-10	Europe	United Kingdom	England		Europe	United Kingdom	England	genome	29782	Human	?	?	20A.EU1	B.1.177	GV	Lighthouse Lab in Alderley Park	Wellcome Sanger Institute for the COVID-19 Genomics UK (COG-UK) consortium	Jacquelyn Wynn et al	https://www.gisaid.org	?	?	01/10/2020
England/ALDP-9C6067/2020	ncov	EPI_ISL_567735	?	2020-09-10	Europe	United Kingdom	England		Europe	United Kingdom	England	genome	29782	Human	?	?	20A.EU1	B.1.177	GV	Lighthouse Lab in Alderley Park	Wellcome Sanger Institute for the COVID-19 Genomics UK (COG-UK) consortium	Jacquelyn Wynn et al	https://www.gisaid.org	?	?	01/10/2020
England/ALDP-9C6076/2020	ncov	EPI_ISL_567623	?	2020-09-10	Europe	United Kingdom	England		Europe	United Kingdom	England	genome	29733	Human	?	?	20B	B.1.1.311	GR	Lighthouse Lab in Alderley Park	Wellcome Sanger Institute for the COVID-19 Genomics UK (COG-UK) consortium	Jacquelyn Wynn et al	https://www.gisaid.org	?	?	01/10/2020
England/ALDP-9C6085/2020	ncov	EPI_ISL_567678	?	2020-09-10	Europe	United Kingdom	England		Europe	United Kingdom	England	genome	29733	Human	?	?	20B	B.1.1.311	GR	Lighthouse Lab in Alderley Park	Wellcome Sanger Institute for the COVID-19 Genomics UK (COG-UK) consortium	Jacquelyn Wynn et al	https://www.gisaid.org	?	?	01/10/2020
England/ALDP-9C6094/2020	ncov	EPI_ISL_567754	?	2020-09-10	Europe	United Kingdom	England		Europe	United Kingdom	England	genome	29782	Human	?	?	20A	B.1.36.17	GH	Lighthouse Lab in Alderley Park	Wellcome Sanger Institute for the COVID-19 Genomics UK (COG-UK) consortium	Jacquelyn Wynn et al	https://www.gisaid.org	?	?	01/10/2020
England/ALDP-9C60FE/2020	ncov	EPI_ISL_567544	?	2020-09-10	Europe	United Kingdom	England		Europe	United Kingdom	England	genome	29782	Human	?	?	20A.EU1	B.1.177	GV	Lighthouse Lab in Alderley Park	Wellcome Sanger Institute for the COVID-19 Genomics UK (COG-UK) consortium	Jacquelyn Wynn et al	https://www.gisaid.org	?	?	01/10/2020
England/ALDP-9C610A/2020	ncov	EPI_ISL_567636	?	2020-09-10	Europe	United Kingdom	England		Europe	United Kingdom	England	genome	29782	Human	?	?	20A	B.1.36.17	GH	Lighthouse Lab in Alderley Park	Wellcome Sanger Institute for the COVID-19 Genomics UK (COG-UK) consortium	Jacquelyn Wynn et al	https://www.gisaid.org	?	?	01/10/2020
England/ALDP-9C6182/2020	ncov	EPI_ISL_567766	?	2020-09-10	Europe	United Kingdom	England		Europe	United Kingdom	England	genome	29782	Human	?	?	20B	B.1.1.315	GR	Lighthouse Lab in Alderley Park	Wellcome Sanger Institute for the COVID-19 Genomics UK (COG-UK) consortium	Jacquelyn Wynn et al	https://www.gisaid.org	?	?	01/10/2020
England/ALDP-9C6191/2020	ncov	EPI_ISL_567620	?	2020-09-10	Europe	United Kingdom	England		Europe	United Kingdom	England	genome	29782	Human	?	?	20B	B.1.1.279	GR	Lighthouse Lab in Alderley Park	Wellcome Sanger Institute for the COVID-19 Genomics UK (COG-UK) consortium	Jacquelyn Wynn et al	https://www.gisaid.org	?	?	01/10/2020
England/ALDP-9C61A0/2020	ncov	EPI_ISL_567831	?	2020-09-10	Europe	United Kingdom	England		Europe	United Kingdom	England	genome	29494	Human	?	?	20B	B.1.1	GR	Lighthouse Lab in Alderley Park	Wellcome Sanger Institute for the COVID-19 Genomics UK (COG-UK) consortium	Jacquelyn Wynn et al	https://www.gisaid.org	?	?	01/10/2020
England/ALDP-9C61BF/2020	ncov	EPI_ISL_567815	?	2020-09-10	Europe	United Kingdom	England		Europe	United Kingdom	England	genome	29782	Human	?	?	20B	B.1.1.315	GR	Lighthouse Lab in Alderley Park	Wellcome Sanger Institute for the COVID-19 Genomics UK (COG-UK) consortium	Jacquelyn Wynn et al	https://www.gisaid.org	?	?	01/10/2020
England/ALDP-9C61CE/2020	ncov	EPI_ISL_567784	?	2020-09-10	Europe	United Kingdom	England		Europe	United Kingdom	England	genome	29782	Human	?	?	20B	B.1.1.315	GR	Lighthouse Lab in Alderley Park	Wellcome Sanger Institute for the COVID-19 Genomics UK (COG-UK) consortium	Jacquelyn Wynn et al	https://www.gisaid.org	?	?	01/10/2020
England/ALDP-9C61DD/2020	ncov	EPI_ISL_567577	?	2020-09-10	Europe	United Kingdom	England		Europe	United Kingdom	England	genome	29782	Human	?	?	20B	B.1.1.37	GR	Lighthouse Lab in Alderley Park	Wellcome Sanger Institute for the COVID-19 Genomics UK (COG-UK) consortium	Jacquelyn Wynn et al	https://www.gisaid.org	?	?	01/10/2020
England/ALDP-9C61EC/2020	ncov	EPI_ISL_567689	?	2020-09-10	Europe	United Kingdom	England		Europe	United Kingdom	England	genome	29782	Human	?	?	20A.EU1	B.1.177	GV	Lighthouse Lab in Alderley Park	Wellcome Sanger Institute for the COVID-19 Genomics UK (COG-UK) consortium	Jacquelyn Wynn et al	https://www.gisaid.org	?	?	01/10/2020
England/ALDP-9C61FB/2020	ncov	EPI_ISL_567873	?	2020-09-10	Europe	United Kingdom	England		Europe	United Kingdom	England	genome	29782	Human	?	?	20A.EU1	B.1.177	GV	Lighthouse Lab in Alderley Park	Wellcome Sanger Institute for the COVID-19 Genomics UK (COG-UK) consortium	Jacquelyn Wynn et al	https://www.gisaid.org	?	?	01/10/2020
England/ALDP-9C6207/2020	ncov	EPI_ISL_567785	?	2020-09-10	Europe	United Kingdom	England		Europe	United Kingdom	England	genome	29782	Human	?	?	20B	B.1.1.315	GR	Lighthouse Lab in Alderley Park	Wellcome Sanger Institute for the COVID-19 Genomics UK (COG-UK) consortium	Jacquelyn Wynn et al	https://www.gisaid.org	?	?	01/10/2020
England/ALDP-9C6270/2020	ncov	EPI_ISL_567756	?	2020-09-10	Europe	United Kingdom	England		Europe	United Kingdom	England	genome	29782	Human	?	?	20A.EU1	B.1.177	GV	Lighthouse Lab in Alderley Park	Wellcome Sanger Institute for the COVID-19 Genomics UK (COG-UK) consortium	Jacquelyn Wynn et al	https://www.gisaid.org	?	?	01/10/2020
England/ALDP-9C628F/2020	ncov	EPI_ISL_567665	?	2020-09-10	Europe	United Kingdom	England		Europe	United Kingdom	England	genome	29782	Human	?	?	20A	B.1.36.17	GH	Lighthouse Lab in Alderley Park	Wellcome Sanger Institute for the COVID-19 Genomics UK (COG-UK) consortium	Jacquelyn Wynn et al	https://www.gisaid.org	?	?	01/10/2020
England/ALDP-9C6313/2020	ncov	EPI_ISL_567723	?	2020-09-10	Europe	United Kingdom	England		Europe	United Kingdom	England	genome	29782	Human	?	?	20A.EU1	B.1.177	GV	Lighthouse Lab in Alderley Park	Wellcome Sanger Institute for the COVID-19 Genomics UK (COG-UK) consortium	Jacquelyn Wynn et al	https://www.gisaid.org	?	?	01/10/2020
England/ALDP-9C6322/2020	ncov	EPI_ISL_567793	?	2020-09-10	Europe	United Kingdom	England		Europe	United Kingdom	England	genome	29782	Human	?	?	20A.EU1	B.1.177	GV	Lighthouse Lab in Alderley Park	Wellcome Sanger Institute for the COVID-19 Genomics UK (COG-UK) consortium	Jacquelyn Wynn et al	https://www.gisaid.org	?	?	01/10/2020
England/ALDP-9C6331/2020	ncov	EPI_ISL_567733	?	2020-09-10	Europe	United Kingdom	England		Europe	United Kingdom	England	genome	29782	Human	?	?	20B	B.1.1.307	GR	Lighthouse Lab in Alderley Park	Wellcome Sanger Institute for the COVID-19 Genomics UK (COG-UK) consortium	Jacquelyn Wynn et al	https://www.gisaid.org	?	?	01/10/2020
England/ALDP-9C635F/2020	ncov	EPI_ISL_567708	?	2020-09-10	Europe	United Kingdom	England		Europe	United Kingdom	England	genome	29782	Human	?	?	20B	B.1.1.279	GR	Lighthouse Lab in Alderley Park	Wellcome Sanger Institute for the COVID-19 Genomics UK (COG-UK) consortium	Jacquelyn Wynn et al	https://www.gisaid.org	?	?	01/10/2020
England/ALDP-9C636E/2020	ncov	EPI_ISL_567779	?	2020-09-10	Europe	United Kingdom	England		Europe	United Kingdom	England	genome	29782	Human	?	?	20A	B.1.36.17	GH	Lighthouse Lab in Alderley Park	Wellcome Sanger Institute for the COVID-19 Genomics UK (COG-UK) consortium	Jacquelyn Wynn et al	https://www.gisaid.org	?	?	01/10/2020
England/ALDP-9C637D/2020	ncov	EPI_ISL_567555	?	2020-09-10	Europe	United Kingdom	England		Europe	United Kingdom	England	genome	29782	Human	?	?	20B	B.1.1.255	GR	Lighthouse Lab in Alderley Park	Wellcome Sanger Institute for the COVID-19 Genomics UK (COG-UK) consortium	Jacquelyn Wynn et al	https://www.gisaid.org	?	?	01/10/2020
England/ALDP-9C638C/2020	ncov	EPI_ISL_567822	?	2020-09-10	Europe	United Kingdom	England		Europe	United Kingdom	England	genome	29782	Human	?	?	20B	B.1.1.255	GR	Lighthouse Lab in Alderley Park	Wellcome Sanger Institute for the COVID-19 Genomics UK (COG-UK) consortium	Jacquelyn Wynn et al	https://www.gisaid.org	?	?	01/10/2020
England/ALDP-9C639B/2020	ncov	EPI_ISL_567591	?	2020-09-10	Europe	United Kingdom	England		Europe	United Kingdom	England	genome	29782	Human	?	?	20B	B.1.1.255	GR	Lighthouse Lab in Alderley Park	Wellcome Sanger Institute for the COVID-19 Genomics UK (COG-UK) consortium	Jacquelyn Wynn et al	https://www.gisaid.org	?	?	01/10/2020
England/ALDP-9C63AA/2020	ncov	EPI_ISL_567571	?	2020-09-10	Europe	United Kingdom	England		Europe	United Kingdom	England	genome	29782	Human	?	?	20B	B.1.1.255	GR	Lighthouse Lab in Alderley Park	Wellcome Sanger Institute for the COVID-19 Genomics UK (COG-UK) consortium	Jacquelyn Wynn et al	https://www.gisaid.org	?	?	01/10/2020
England/ALDP-9C63B9/2020	ncov	EPI_ISL_567874	?	2020-09-10	Europe	United Kingdom	England		Europe	United Kingdom	England	genome	29782	Human	?	?	20B	B.1.1.255	GR	Lighthouse Lab in Alderley Park	Wellcome Sanger Institute for the COVID-19 Genomics UK (COG-UK) consortium	Jacquelyn Wynn et al	https://www.gisaid.org	?	?	01/10/2020
England/ALDP-9C63C8/2020	ncov	EPI_ISL_567574	?	2020-09-10	Europe	United Kingdom	England		Europe	United Kingdom	England	genome	29494	Human	?	?	20B	B.1.1.37	GR	Lighthouse Lab in Alderley Park	Wellcome Sanger Institute for the COVID-19 Genomics UK (COG-UK) consortium	Jacquelyn Wynn et al	https://www.gisaid.org	?	?	01/10/2020
England/ALDP-9C63E6/2020	ncov	EPI_ISL_567863	?	2020-09-10	Europe	United Kingdom	England		Europe	United Kingdom	England	genome	29782	Human	?	?	20B	B.1.1.37	GR	Lighthouse Lab in Alderley Park	Wellcome Sanger Institute for the COVID-19 Genomics UK (COG-UK) consortium	Jacquelyn Wynn et al	https://www.gisaid.org	?	?	01/10/2020
England/ALDP-9C63F5/2020	ncov	EPI_ISL_567638	?	2020-09-10	Europe	United Kingdom	England		Europe	United Kingdom	England	genome	29782	Human	?	?	20B	B.1.1.301	GR	Lighthouse Lab in Alderley Park	Wellcome Sanger Institute for the COVID-19 Genomics UK (COG-UK) consortium	Jacquelyn Wynn et al	https://www.gisaid.org	?	?	01/10/2020
England/ALDP-9C6401/2020	ncov	EPI_ISL_567626	?	2020-09-10	Europe	United Kingdom	England		Europe	United Kingdom	England	genome	29782	Human	?	?	20B	B.1.1.253	GR	Lighthouse Lab in Alderley Park	Wellcome Sanger Institute for the COVID-19 Genomics UK (COG-UK) consortium	Jacquelyn Wynn et al	https://www.gisaid.org	?	?	01/10/2020
England/ALDP-9C6410/2020	ncov	EPI_ISL_567642	?	2020-09-10	Europe	United Kingdom	England		Europe	United Kingdom	England	genome	29782	Human	?	?	20B	B.1.1.232	GR	Lighthouse Lab in Alderley Park	Wellcome Sanger Institute for the COVID-19 Genomics UK (COG-UK) consortium	Jacquelyn Wynn et al	https://www.gisaid.org	?	?	01/10/2020
England/ALDP-9C642F/2020	ncov	EPI_ISL_567829	?	2020-09-10	Europe	United Kingdom	England		Europe	United Kingdom	England	genome	29782	Human	?	?	20B	B.1.1.37	GR	Lighthouse Lab in Alderley Park	Wellcome Sanger Institute for the COVID-19 Genomics UK (COG-UK) consortium	Jacquelyn Wynn et al	https://www.gisaid.org	?	?	01/10/2020
England/ALDP-9CA9A4/2020	ncov	EPI_ISL_575428	?	2020-09-17	Europe	United Kingdom	England		Europe	United Kingdom	England	genome	29782	Human	?	?	20A.EU1	B.1.177	GV	Lighthouse Lab in Alderley Park	Wellcome Sanger Institute for the COVID-19 Genomics UK (COG-UK) consortium	Jacquelyn Wynn et al	https://www.gisaid.org	?	?	08/10/2020
England/ALDP-9CA9B3/2020	ncov	EPI_ISL_575466	?	2020-09-16	Europe	United Kingdom	England		Europe	United Kingdom	England	genome	29782	Human	?	?	20B	B.1.1.12	GR	Lighthouse Lab in Alderley Park	Wellcome Sanger Institute for the COVID-19 Genomics UK (COG-UK) consortium	Jacquelyn Wynn et al	https://www.gisaid.org	?	?	08/10/2020
England/ALDP-9CA9C2/2020	ncov	EPI_ISL_575703	?	2020-09-17	Europe	United Kingdom	England		Europe	United Kingdom	England	genome	29782	Human	?	?	20A.EU1	B.1.177	GV	Lighthouse Lab in Alderley Park	Wellcome Sanger Institute for the COVID-19 Genomics UK (COG-UK) consortium	Jacquelyn Wynn et al	https://www.gisaid.org	?	?	08/10/2020
England/ALDP-9CA9D1/2020	ncov	EPI_ISL_575644	?	2020-09-17	Europe	United Kingdom	England		Europe	United Kingdom	England	genome	29782	Human	?	?	20B	B.1.1.37	GR	Lighthouse Lab in Alderley Park	Wellcome Sanger Institute for the COVID-19 Genomics UK (COG-UK) consortium	Jacquelyn Wynn et al	https://www.gisaid.org	?	?	08/10/2020
England/ALDP-9CA9E0/2020	ncov	EPI_ISL_575489	?	2020-09-16	Europe	United Kingdom	England		Europe	United Kingdom	England	genome	29782	Human	?	?	20A.EU1	B.1.177	GV	Lighthouse Lab in Alderley Park	Wellcome Sanger Institute for the COVID-19 Genomics UK (COG-UK) consortium	Jacquelyn Wynn et al	https://www.gisaid.org	?	?	08/10/2020
England/ALDP-9CA9FF/2020	ncov	EPI_ISL_575531	?	2020-09-16	Europe	United Kingdom	England		Europe	United Kingdom	England	genome	29779	Human	?	?	20A	B.1.36.9	GH	Lighthouse Lab in Alderley Park	Wellcome Sanger Institute for the COVID-19 Genomics UK (COG-UK) consortium	Jacquelyn Wynn et al	https://www.gisaid.org	?	?	08/10/2020
England/ALDP-9CAA0B/2020	ncov	EPI_ISL_575684	?	2020-09-16	Europe	United Kingdom	England		Europe	United Kingdom	England	genome	29779	Human	?	?	20A	B.1.36.9	GH	Lighthouse Lab in Alderley Park	Wellcome Sanger Institute for the COVID-19 Genomics UK (COG-UK) consortium	Jacquelyn Wynn et al	https://www.gisaid.org	?	?	08/10/2020
England/ALDP-9CAA1A/2020	ncov	EPI_ISL_575693	?	2020-09-16	Europe	United Kingdom	England		Europe	United Kingdom	England	genome	29782	Human	?	?	20A	B.1	G	Lighthouse Lab in Alderley Park	Wellcome Sanger Institute for the COVID-19 Genomics UK (COG-UK) consortium	Jacquelyn Wynn et al	https://www.gisaid.org	?	?	08/10/2020
England/ALDP-9CAA29/2020	ncov	EPI_ISL_575533	?	2020-09-16	Europe	United Kingdom	England		Europe	United Kingdom	England	genome	29782	Human	?	?	20A.EU1	B.1.177	GV	Lighthouse Lab in Alderley Park	Wellcome Sanger Institute for the COVID-19 Genomics UK (COG-UK) consortium	Jacquelyn Wynn et al	https://www.gisaid.org	?	?	08/10/2020
England/ALDP-9CAA38/2020	ncov	EPI_ISL_575690	?	2020-09-16	Europe	United Kingdom	England		Europe	United Kingdom	England	genome	29771	Human	?	?	20B	B.1.1	GR	Lighthouse Lab in Alderley Park	Wellcome Sanger Institute for the COVID-19 Genomics UK (COG-UK) consortium	Jacquelyn Wynn et al	https://www.gisaid.org	?	?	08/10/2020
England/ALDP-9CAA47/2020	ncov	EPI_ISL_575567	?	2020-09-16	Europe	United Kingdom	England		Europe	United Kingdom	England	genome	29782	Human	?	?	20B	B.1.1	GR	Lighthouse Lab in Alderley Park	Wellcome Sanger Institute for the COVID-19 Genomics UK (COG-UK) consortium	Jacquelyn Wynn et al	https://www.gisaid.org	?	?	08/10/2020
England/ALDP-9CAA56/2020	ncov	EPI_ISL_575581	?	2020-09-16	Europe	United Kingdom	England		Europe	United Kingdom	England	genome	29733	Human	?	?	20B	B.1.1.311	GR	Lighthouse Lab in Alderley Park	Wellcome Sanger Institute for the COVID-19 Genomics UK (COG-UK) consortium	Jacquelyn Wynn et al	https://www.gisaid.org	?	?	08/10/2020
England/ALDP-9CAA65/2020	ncov	EPI_ISL_575584	?	2020-09-16	Europe	United Kingdom	England		Europe	United Kingdom	England	genome	29782	Human	?	?	20B	B.1.1.315	GR	Lighthouse Lab in Alderley Park	Wellcome Sanger Institute for the COVID-19 Genomics UK (COG-UK) consortium	Jacquelyn Wynn et al	https://www.gisaid.org	?	?	08/10/2020
England/ALDP-9CAA74/2020	ncov	EPI_ISL_575728	?	2020-09-16	Europe	United Kingdom	England		Europe	United Kingdom	England	genome	29782	Human	?	?	20A	B.1.258.3	G	Lighthouse Lab in Alderley Park	Wellcome Sanger Institute for the COVID-19 Genomics UK (COG-UK) consortium	Jacquelyn Wynn et al	https://www.gisaid.org	?	?	08/10/2020
England/ALDP-9CAA83/2020	ncov	EPI_ISL_575538	?	2020-09-16	Europe	United Kingdom	England		Europe	United Kingdom	England	genome	29782	Human	?	?	20A	B.1.258.3	G	Lighthouse Lab in Alderley Park	Wellcome Sanger Institute for the COVID-19 Genomics UK (COG-UK) consortium	Jacquelyn Wynn et al	https://www.gisaid.org	?	?	08/10/2020
England/ALDP-9CAA92/2020	ncov	EPI_ISL_575734	?	2020-09-16	Europe	United Kingdom	England		Europe	United Kingdom	England	genome	29782	Human	?	?	20A	B.1.258.3	G	Lighthouse Lab in Alderley Park	Wellcome Sanger Institute for the COVID-19 Genomics UK (COG-UK) consortium	Jacquelyn Wynn et al	https://www.gisaid.org	?	?	08/10/2020
England/ALDP-9CAAA1/2020	ncov	EPI_ISL_575583	?	2020-09-16	Europe	United Kingdom	England		Europe	United Kingdom	England	genome	29733	Human	?	?	20B	B.1.1.311	GR	Lighthouse Lab in Alderley Park	Wellcome Sanger Institute for the COVID-19 Genomics UK (COG-UK) consortium	Jacquelyn Wynn et al	https://www.gisaid.org	?	?	08/10/2020
England/ALDP-9CAAB0/2020	ncov	EPI_ISL_575566	?	2020-09-16	Europe	United Kingdom	England		Europe	United Kingdom	England	genome	29782	Human	?	?	20A.EU1	B.1.177.4	GV	Lighthouse Lab in Alderley Park	Wellcome Sanger Institute for the COVID-19 Genomics UK (COG-UK) consortium	Jacquelyn Wynn et al	https://www.gisaid.org	?	?	08/10/2020
England/ALDP-9CAACF/2020	ncov	EPI_ISL_575469	?	2020-09-16	Europe	United Kingdom	England		Europe	United Kingdom	England	genome	29782	Human	?	?	20A.EU1	B.1.177	GV	Lighthouse Lab in Alderley Park	Wellcome Sanger Institute for the COVID-19 Genomics UK (COG-UK) consortium	Jacquelyn Wynn et al	https://www.gisaid.org	?	?	08/10/2020
England/ALDP-9CAADE/2020	ncov	EPI_ISL_575718	?	2020-09-16	Europe	United Kingdom	England		Europe	United Kingdom	England	genome	29733	Human	?	?	20B	B.1.1.311	GR	Lighthouse Lab in Alderley Park	Wellcome Sanger Institute for the COVID-19 Genomics UK (COG-UK) consortium	Jacquelyn Wynn et al	https://www.gisaid.org	?	?	08/10/2020
England/ALDP-9CAAED/2020	ncov	EPI_ISL_575756	?	2020-09-16	Europe	United Kingdom	England		Europe	United Kingdom	England	genome	29782	Human	?	?	20A.EU1	B.1.177.4	GV	Lighthouse Lab in Alderley Park	Wellcome Sanger Institute for the COVID-19 Genomics UK (COG-UK) consortium	Jacquelyn Wynn et al	https://www.gisaid.org	?	?	08/10/2020
England/ALDP-9CAAFC/2020	ncov	EPI_ISL_575423	?	2020-09-16	Europe	United Kingdom	England		Europe	United Kingdom	England	genome	29733	Human	?	?	20B	B.1.1.311	GR	Lighthouse Lab in Alderley Park	Wellcome Sanger Institute for the COVID-19 Genomics UK (COG-UK) consortium	Jacquelyn Wynn et al	https://www.gisaid.org	?	?	08/10/2020
England/ALDP-9CAB08/2020	ncov	EPI_ISL_575542	?	2020-09-16	Europe	United Kingdom	England		Europe	United Kingdom	England	genome	29782	Human	?	?	20B	B.1.1.307	GR	Lighthouse Lab in Alderley Park	Wellcome Sanger Institute for the COVID-19 Genomics UK (COG-UK) consortium	Jacquelyn Wynn et al	https://www.gisaid.org	?	?	08/10/2020
England/ALDP-9CAB17/2020	ncov	EPI_ISL_575685	?	2020-09-16	Europe	United Kingdom	England		Europe	United Kingdom	England	genome	29782	Human	?	?	20A.EU2	B.1.160	GH	Lighthouse Lab in Alderley Park	Wellcome Sanger Institute for the COVID-19 Genomics UK (COG-UK) consortium	Jacquelyn Wynn et al	https://www.gisaid.org	?	?	08/10/2020
England/ALDP-9CAB26/2020	ncov	EPI_ISL_575710	?	2020-09-16	Europe	United Kingdom	England		Europe	United Kingdom	England	genome	29782	Human	?	?	20B	B.1.1	GR	Lighthouse Lab in Alderley Park	Wellcome Sanger Institute for the COVID-19 Genomics UK (COG-UK) consortium	Jacquelyn Wynn et al	https://www.gisaid.org	?	?	08/10/2020
England/ALDP-9CAB35/2020	ncov	EPI_ISL_575438	?	2020-09-16	Europe	United Kingdom	England		Europe	United Kingdom	England	genome	29782	Human	?	?	20A.EU2	B.1.160	GH	Lighthouse Lab in Alderley Park	Wellcome Sanger Institute for the COVID-19 Genomics UK (COG-UK) consortium	Jacquelyn Wynn et al	https://www.gisaid.org	?	?	08/10/2020
England/ALDP-9CAB44/2020	ncov	EPI_ISL_575633	?	2020-09-16	Europe	United Kingdom	England		Europe	United Kingdom	England	genome	29782	Human	?	?	20A.EU2	B.1.160	GH	Lighthouse Lab in Alderley Park	Wellcome Sanger Institute for the COVID-19 Genomics UK (COG-UK) consortium	Jacquelyn Wynn et al	https://www.gisaid.org	?	?	08/10/2020
England/ALDP-9CAB53/2020	ncov	EPI_ISL_575625	?	2020-09-16	Europe	United Kingdom	England		Europe	United Kingdom	England	genome	29782	Human	?	?	20A.EU2	B.1.160	GH	Lighthouse Lab in Alderley Park	Wellcome Sanger Institute for the COVID-19 Genomics UK (COG-UK) consortium	Jacquelyn Wynn et al	https://www.gisaid.org	?	?	08/10/2020
England/ALDP-9CAB62/2020	ncov	EPI_ISL_575751	?	2020-09-16	Europe	United Kingdom	England		Europe	United Kingdom	England	genome	29782	Human	?	?	20B	B.1.1.307	GR	Lighthouse Lab in Alderley Park	Wellcome Sanger Institute for the COVID-19 Genomics UK (COG-UK) consortium	Jacquelyn Wynn et al	https://www.gisaid.org	?	?	08/10/2020
England/ALDP-9CAB80/2020	ncov	EPI_ISL_575479	?	2020-09-16	Europe	United Kingdom	England		Europe	United Kingdom	England	genome	29782	Human	?	?	20A.EU2	B.1.160	GH	Lighthouse Lab in Alderley Park	Wellcome Sanger Institute for the COVID-19 Genomics UK (COG-UK) consortium	Jacquelyn Wynn et al	https://www.gisaid.org	?	?	08/10/2020
England/ALDP-9CAB9F/2020	ncov	EPI_ISL_575400	?	2020-09-16	Europe	United Kingdom	England		Europe	United Kingdom	England	genome	29782	Human	?	?	20B	B.1.1.138	GR	Lighthouse Lab in Alderley Park	Wellcome Sanger Institute for the COVID-19 Genomics UK (COG-UK) consortium	Jacquelyn Wynn et al	https://www.gisaid.org	?	?	08/10/2020
England/ALDP-9CABAE/2020	ncov	EPI_ISL_575523	?	2020-09-16	Europe	United Kingdom	England		Europe	United Kingdom	England	genome	29782	Human	?	?	20A	B.1.36.17	GH	Lighthouse Lab in Alderley Park	Wellcome Sanger Institute for the COVID-19 Genomics UK (COG-UK) consortium	Jacquelyn Wynn et al	https://www.gisaid.org	?	?	08/10/2020
England/ALDP-9CABBD/2020	ncov	EPI_ISL_575516	?	2020-09-16	Europe	United Kingdom	England		Europe	United Kingdom	England	genome	29782	Human	?	?	20A	B.1.258.3	G	Lighthouse Lab in Alderley Park	Wellcome Sanger Institute for the COVID-19 Genomics UK (COG-UK) consortium	Jacquelyn Wynn et al	https://www.gisaid.org	?	?	08/10/2020
England/ALDP-9CABCC/2020	ncov	EPI_ISL_575498	?	2020-09-16	Europe	United Kingdom	England		Europe	United Kingdom	England	genome	29782	Human	?	?	20A	B.1.36.17	GH	Lighthouse Lab in Alderley Park	Wellcome Sanger Institute for the COVID-19 Genomics UK (COG-UK) consortium	Jacquelyn Wynn et al	https://www.gisaid.org	?	?	08/10/2020
England/ALDP-9CABDB/2020	ncov	EPI_ISL_575411	?	2020-09-16	Europe	United Kingdom	England		Europe	United Kingdom	England	genome	29782	Human	?	?	20B	B.1.1.1	GR	Lighthouse Lab in Alderley Park	Wellcome Sanger Institute for the COVID-19 Genomics UK (COG-UK) consortium	Jacquelyn Wynn et al	https://www.gisaid.org	?	?	08/10/2020
England/ALDP-9CABEA/2020	ncov	EPI_ISL_575468	?	2020-09-16	Europe	United Kingdom	England		Europe	United Kingdom	England	genome	29782	Human	?	?	20B	B.1.1.1	GR	Lighthouse Lab in Alderley Park	Wellcome Sanger Institute for the COVID-19 Genomics UK (COG-UK) consortium	Jacquelyn Wynn et al	https://www.gisaid.org	?	?	08/10/2020
England/ALDP-9CABF9/2020	ncov	EPI_ISL_575744	?	2020-09-16	Europe	United Kingdom	England		Europe	United Kingdom	England	genome	29782	Human	?	?	20A	B.1.36.17	GH	Lighthouse Lab in Alderley Park	Wellcome Sanger Institute for the COVID-19 Genomics UK (COG-UK) consortium	Jacquelyn Wynn et al	https://www.gisaid.org	?	?	08/10/2020
England/ALDP-9CAC05/2020	ncov	EPI_ISL_575705	?	2020-09-16	Europe	United Kingdom	England		Europe	United Kingdom	England	genome	29782	Human	?	?	20B	B.1.1.1	GR	Lighthouse Lab in Alderley Park	Wellcome Sanger Institute for the COVID-19 Genomics UK (COG-UK) consortium	Jacquelyn Wynn et al	https://www.gisaid.org	?	?	08/10/2020
England/ALDP-9CAC14/2020	ncov	EPI_ISL_575459	?	2020-09-16	Europe	United Kingdom	England		Europe	United Kingdom	England	genome	29782	Human	?	?	20B	B.1.1.1	GR	Lighthouse Lab in Alderley Park	Wellcome Sanger Institute for the COVID-19 Genomics UK (COG-UK) consortium	Jacquelyn Wynn et al	https://www.gisaid.org	?	?	08/10/2020
England/ALDP-9CAC23/2020	ncov	EPI_ISL_575539	?	2020-09-16	Europe	United Kingdom	England		Europe	United Kingdom	England	genome	29782	Human	?	?	20A	B.1.36.17	GH	Lighthouse Lab in Alderley Park	Wellcome Sanger Institute for the COVID-19 Genomics UK (COG-UK) consortium	Jacquelyn Wynn et al	https://www.gisaid.org	?	?	08/10/2020
England/ALDP-9CAC32/2020	ncov	EPI_ISL_575679	?	2020-09-16	Europe	United Kingdom	England		Europe	United Kingdom	England	genome	29782	Human	?	?	20B	B.1.1.311	GR	Lighthouse Lab in Alderley Park	Wellcome Sanger Institute for the COVID-19 Genomics UK (COG-UK) consortium	Jacquelyn Wynn et al	https://www.gisaid.org	?	?	08/10/2020
England/ALDP-9CAC41/2020	ncov	EPI_ISL_575587	?	2020-09-16	Europe	United Kingdom	England		Europe	United Kingdom	England	genome	29782	Human	?	?	20B	B.1.1.37	GR	Lighthouse Lab in Alderley Park	Wellcome Sanger Institute for the COVID-19 Genomics UK (COG-UK) consortium	Jacquelyn Wynn et al	https://www.gisaid.org	?	?	08/10/2020
England/ALDP-9CAC50/2020	ncov	EPI_ISL_575437	?	2020-09-16	Europe	United Kingdom	England		Europe	United Kingdom	England	genome	29782	Human	?	?	20B	B.1.1.1	GR	Lighthouse Lab in Alderley Park	Wellcome Sanger Institute for the COVID-19 Genomics UK (COG-UK) consortium	Jacquelyn Wynn et al	https://www.gisaid.org	?	?	08/10/2020
England/ALDP-9CAC6F/2020	ncov	EPI_ISL_575721	?	2020-09-16	Europe	United Kingdom	England		Europe	United Kingdom	England	genome	29782	Human	?	?	20A	B.1.36.17	GH	Lighthouse Lab in Alderley Park	Wellcome Sanger Institute for the COVID-19 Genomics UK (COG-UK) consortium	Jacquelyn Wynn et al	https://www.gisaid.org	?	?	08/10/2020
England/ALDP-9CAC7E/2020	ncov	EPI_ISL_575546	?	2020-09-16	Europe	United Kingdom	England		Europe	United Kingdom	England	genome	29782	Human	?	?	20B	B.1.1.1	GR	Lighthouse Lab in Alderley Park	Wellcome Sanger Institute for the COVID-19 Genomics UK (COG-UK) consortium	Jacquelyn Wynn et al	https://www.gisaid.org	?	?	08/10/2020
England/ALDP-9CAC8D/2020	ncov	EPI_ISL_575505	?	2020-09-16	Europe	United Kingdom	England		Europe	United Kingdom	England	genome	29782	Human	?	?	20B	B.1.1.307	GR	Lighthouse Lab in Alderley Park	Wellcome Sanger Institute for the COVID-19 Genomics UK (COG-UK) consortium	Jacquelyn Wynn et al	https://www.gisaid.org	?	?	08/10/2020
England/ALDP-9CAC9C/2020	ncov	EPI_ISL_575692	?	2020-09-16	Europe	United Kingdom	England		Europe	United Kingdom	England	genome	29782	Human	?	?	20B	B.1.1.37	GR	Lighthouse Lab in Alderley Park	Wellcome Sanger Institute for the COVID-19 Genomics UK (COG-UK) consortium	Jacquelyn Wynn et al	https://www.gisaid.org	?	?	08/10/2020
England/ALDP-9CACAB/2020	ncov	EPI_ISL_575512	?	2020-09-16	Europe	United Kingdom	England		Europe	United Kingdom	England	genome	29782	Human	?	?	20B	B.1.1.308	GR	Lighthouse Lab in Alderley Park	Wellcome Sanger Institute for the COVID-19 Genomics UK (COG-UK) consortium	Jacquelyn Wynn et al	https://www.gisaid.org	?	?	08/10/2020
England/ALDP-9CACBA/2020	ncov	EPI_ISL_575727	?	2020-09-16	Europe	United Kingdom	England		Europe	United Kingdom	England	genome	29782	Human	?	?	20B	B.1.1.301	GR	Lighthouse Lab in Alderley Park	Wellcome Sanger Institute for the COVID-19 Genomics UK (COG-UK) consortium	Jacquelyn Wynn et al	https://www.gisaid.org	?	?	08/10/2020
England/ALDP-9CACC9/2020	ncov	EPI_ISL_575630	?	2020-09-16	Europe	United Kingdom	England		Europe	United Kingdom	England	genome	29782	Human	?	?	20A	B.1.221	G	Lighthouse Lab in Alderley Park	Wellcome Sanger Institute for the COVID-19 Genomics UK (COG-UK) consortium	Jacquelyn Wynn et al	https://www.gisaid.org	?	?	08/10/2020
England/ALDP-9CACD8/2020	ncov	EPI_ISL_575668	?	2020-09-16	Europe	United Kingdom	England		Europe	United Kingdom	England	genome	29782	Human	?	?	20B	B.1.1.301	GR	Lighthouse Lab in Alderley Park	Wellcome Sanger Institute for the COVID-19 Genomics UK (COG-UK) consortium	Jacquelyn Wynn et al	https://www.gisaid.org	?	?	08/10/2020
England/ALDP-9CACE7/2020	ncov	EPI_ISL_575528	?	2020-09-16	Europe	United Kingdom	England		Europe	United Kingdom	England	genome	29782	Human	?	?	20A.EU1	B.1.177	GV	Lighthouse Lab in Alderley Park	Wellcome Sanger Institute for the COVID-19 Genomics UK (COG-UK) consortium	Jacquelyn Wynn et al	https://www.gisaid.org	?	?	08/10/2020
England/ALDP-9CACF6/2020	ncov	EPI_ISL_575715	?	2020-09-16	Europe	United Kingdom	England		Europe	United Kingdom	England	genome	29779	Human	?	?	20A.EU1	B.1.177	GV	Lighthouse Lab in Alderley Park	Wellcome Sanger Institute for the COVID-19 Genomics UK (COG-UK) consortium	Jacquelyn Wynn et al	https://www.gisaid.org	?	?	08/10/2020
England/ALDP-9CAD02/2020	ncov	EPI_ISL_575412	?	2020-09-16	Europe	United Kingdom	England		Europe	United Kingdom	England	genome	29782	Human	?	?	20A.EU1	B.1.177	GV	Lighthouse Lab in Alderley Park	Wellcome Sanger Institute for the COVID-19 Genomics UK (COG-UK) consortium	Jacquelyn Wynn et al	https://www.gisaid.org	?	?	08/10/2020
England/ALDP-9CAD11/2020	ncov	EPI_ISL_575722	?	2020-09-16	Europe	United Kingdom	England		Europe	United Kingdom	England	genome	29782	Human	?	?	20B	B.1.1.315	GR	Lighthouse Lab in Alderley Park	Wellcome Sanger Institute for the COVID-19 Genomics UK (COG-UK) consortium	Jacquelyn Wynn et al	https://www.gisaid.org	?	?	08/10/2020
England/ALDP-9CAD20/2020	ncov	EPI_ISL_575740	?	2020-09-16	Europe	United Kingdom	England		Europe	United Kingdom	England	genome	29782	Human	?	?	20A	B.1.36.17	GH	Lighthouse Lab in Alderley Park	Wellcome Sanger Institute for the COVID-19 Genomics UK (COG-UK) consortium	Jacquelyn Wynn et al	https://www.gisaid.org	?	?	08/10/2020
England/ALDP-9CAD3F/2020	ncov	EPI_ISL_575450	?	2020-09-16	Europe	United Kingdom	England		Europe	United Kingdom	England	genome	29782	Human	?	?	20A.EU1	B.1.177	GV	Lighthouse Lab in Alderley Park	Wellcome Sanger Institute for the COVID-19 Genomics UK (COG-UK) consortium	Jacquelyn Wynn et al	https://www.gisaid.org	?	?	08/10/2020
England/ALDP-9CAD4E/2020	ncov	EPI_ISL_575506	?	2020-09-16	Europe	United Kingdom	England		Europe	United Kingdom	England	genome	29782	Human	?	?	20A.EU1	B.1.177	GV	Lighthouse Lab in Alderley Park	Wellcome Sanger Institute for the COVID-19 Genomics UK (COG-UK) consortium	Jacquelyn Wynn et al	https://www.gisaid.org	?	?	08/10/2020
England/ALDP-9CAD5D/2020	ncov	EPI_ISL_575440	?	2020-09-16	Europe	United Kingdom	England		Europe	United Kingdom	England	genome	29782	Human	?	?	20B	B.1.1.37	GR	Lighthouse Lab in Alderley Park	Wellcome Sanger Institute for the COVID-19 Genomics UK (COG-UK) consortium	Jacquelyn Wynn et al	https://www.gisaid.org	?	?	08/10/2020
England/ALDP-9CAD6C/2020	ncov	EPI_ISL_575618	?	2020-09-16	Europe	United Kingdom	England		Europe	United Kingdom	England	genome	29782	Human	?	?	20A	B.1.275	GH	Lighthouse Lab in Alderley Park	Wellcome Sanger Institute for the COVID-19 Genomics UK (COG-UK) consortium	Jacquelyn Wynn et al	https://www.gisaid.org	?	?	08/10/2020
England/ALDP-9CAD7B/2020	ncov	EPI_ISL_575408	?	2020-09-16	Europe	United Kingdom	England		Europe	United Kingdom	England	genome	29782	Human	?	?	20A	B.1.36.17	GH	Lighthouse Lab in Alderley Park	Wellcome Sanger Institute for the COVID-19 Genomics UK (COG-UK) consortium	Jacquelyn Wynn et al	https://www.gisaid.org	?	?	08/10/2020
England/ALDP-9CAD8A/2020	ncov	EPI_ISL_575658	?	2020-09-16	Europe	United Kingdom	England		Europe	United Kingdom	England	genome	29782	Human	?	?	20A.EU1	B.1.177	GV	Lighthouse Lab in Alderley Park	Wellcome Sanger Institute for the COVID-19 Genomics UK (COG-UK) consortium	Jacquelyn Wynn et al	https://www.gisaid.org	?	?	08/10/2020
England/ALDP-9CAD99/2020	ncov	EPI_ISL_575606	?	2020-09-16	Europe	United Kingdom	England		Europe	United Kingdom	England	genome	29782	Human	?	?	20A	B.1.275	GH	Lighthouse Lab in Alderley Park	Wellcome Sanger Institute for the COVID-19 Genomics UK (COG-UK) consortium	Jacquelyn Wynn et al	https://www.gisaid.org	?	?	08/10/2020
England/ALDP-9CADA8/2020	ncov	EPI_ISL_575415	?	2020-09-16	Europe	United Kingdom	England		Europe	United Kingdom	England	genome	29782	Human	?	?	20B	B.1.1.1	GR	Lighthouse Lab in Alderley Park	Wellcome Sanger Institute for the COVID-19 Genomics UK (COG-UK) consortium	Jacquelyn Wynn et al	https://www.gisaid.org	?	?	08/10/2020
England/ALDP-9CADB7/2020	ncov	EPI_ISL_575441	?	2020-09-16	Europe	United Kingdom	England		Europe	United Kingdom	England	genome	29782	Human	?	?	20A	B.1.258.3	G	Lighthouse Lab in Alderley Park	Wellcome Sanger Institute for the COVID-19 Genomics UK (COG-UK) consortium	Jacquelyn Wynn et al	https://www.gisaid.org	?	?	08/10/2020
England/ALDP-9CADC6/2020	ncov	EPI_ISL_575480	?	2020-09-16	Europe	United Kingdom	England		Europe	United Kingdom	England	genome	29782	Human	?	?	20B	B.1.1.286	GR	Lighthouse Lab in Alderley Park	Wellcome Sanger Institute for the COVID-19 Genomics UK (COG-UK) consortium	Jacquelyn Wynn et al	https://www.gisaid.org	?	?	08/10/2020
England/ALDP-9CADD5/2020	ncov	EPI_ISL_575582	?	2020-09-16	Europe	United Kingdom	England		Europe	United Kingdom	England	genome	29782	Human	?	?	20A	B.1.258.3	G	Lighthouse Lab in Alderley Park	Wellcome Sanger Institute for the COVID-19 Genomics UK (COG-UK) consortium	Jacquelyn Wynn et al	https://www.gisaid.org	?	?	08/10/2020
England/ALDP-9CADE4/2020	ncov	EPI_ISL_575478	?	2020-09-16	Europe	United Kingdom	England		Europe	United Kingdom	England	genome	29782	Human	?	?	20A.EU1	B.1.177	GV	Lighthouse Lab in Alderley Park	Wellcome Sanger Institute for the COVID-19 Genomics UK (COG-UK) consortium	Jacquelyn Wynn et al	https://www.gisaid.org	?	?	08/10/2020
England/ALDP-9CADF3/2020	ncov	EPI_ISL_575741	?	2020-09-16	Europe	United Kingdom	England		Europe	United Kingdom	England	genome	29782	Human	?	?	20A	B.1.36.17	GH	Lighthouse Lab in Alderley Park	Wellcome Sanger Institute for the COVID-19 Genomics UK (COG-UK) consortium	Jacquelyn Wynn et al	https://www.gisaid.org	?	?	08/10/2020
England/ALDP-9CAE0F/2020	ncov	EPI_ISL_575482	?	2020-09-16	Europe	United Kingdom	England		Europe	United Kingdom	England	genome	29782	Human	?	?	20B	B.1.1.1	GR	Lighthouse Lab in Alderley Park	Wellcome Sanger Institute for the COVID-19 Genomics UK (COG-UK) consortium	Jacquelyn Wynn et al	https://www.gisaid.org	?	?	08/10/2020
England/ALDP-9CAE1E/2020	ncov	EPI_ISL_575576	?	2020-09-16	Europe	United Kingdom	England		Europe	United Kingdom	England	genome	29782	Human	?	?	20A	B.1.160.4	GH	Lighthouse Lab in Alderley Park	Wellcome Sanger Institute for the COVID-19 Genomics UK (COG-UK) consortium	Jacquelyn Wynn et al	https://www.gisaid.org	?	?	08/10/2020
England/ALDP-9CAE2D/2020	ncov	EPI_ISL_575754	?	2020-09-16	Europe	United Kingdom	England		Europe	United Kingdom	England	genome	29782	Human	?	?	20B	B.1.1.1	GR	Lighthouse Lab in Alderley Park	Wellcome Sanger Institute for the COVID-19 Genomics UK (COG-UK) consortium	Jacquelyn Wynn et al	https://www.gisaid.org	?	?	08/10/2020
England/ALDP-9CAE3C/2020	ncov	EPI_ISL_575470	?	2020-09-16	Europe	United Kingdom	England		Europe	United Kingdom	England	genome	29782	Human	?	?	20A.EU1	B.1.177	GV	Lighthouse Lab in Alderley Park	Wellcome Sanger Institute for the COVID-19 Genomics UK (COG-UK) consortium	Jacquelyn Wynn et al	https://www.gisaid.org	?	?	08/10/2020
England/ALDP-9CAE4B/2020	ncov	EPI_ISL_575717	?	2020-09-16	Europe	United Kingdom	England		Europe	United Kingdom	England	genome	29782	Human	?	?	20B	B.1.1.315	GR	Lighthouse Lab in Alderley Park	Wellcome Sanger Institute for the COVID-19 Genomics UK (COG-UK) consortium	Jacquelyn Wynn et al	https://www.gisaid.org	?	?	08/10/2020
England/ALDP-9CAE5A/2020	ncov	EPI_ISL_575414	?	2020-09-16	Europe	United Kingdom	England		Europe	United Kingdom	England	genome	29782	Human	?	?	20B	B.1.1.315	GR	Lighthouse Lab in Alderley Park	Wellcome Sanger Institute for the COVID-19 Genomics UK (COG-UK) consortium	Jacquelyn Wynn et al	https://www.gisaid.org	?	?	08/10/2020
England/ALDP-9CAE69/2020	ncov	EPI_ISL_575680	?	2020-09-16	Europe	United Kingdom	England		Europe	United Kingdom	England	genome	29782	Human	?	?	20A.EU1	B.1.177	GV	Lighthouse Lab in Alderley Park	Wellcome Sanger Institute for the COVID-19 Genomics UK (COG-UK) consortium	Jacquelyn Wynn et al	https://www.gisaid.org	?	?	08/10/2020
England/ALDP-9CAE78/2020	ncov	EPI_ISL_575494	?	2020-09-16	Europe	United Kingdom	England		Europe	United Kingdom	England	genome	29782	Human	?	?	20A.EU1	B.1.177	GV	Lighthouse Lab in Alderley Park	Wellcome Sanger Institute for the COVID-19 Genomics UK (COG-UK) consortium	Jacquelyn Wynn et al	https://www.gisaid.org	?	?	08/10/2020
England/ALDP-9CAE87/2020	ncov	EPI_ISL_575399	?	2020-09-16	Europe	United Kingdom	England		Europe	United Kingdom	England	genome	29782	Human	?	?	20B	B.1.1.286	GR	Lighthouse Lab in Alderley Park	Wellcome Sanger Institute for the COVID-19 Genomics UK (COG-UK) consortium	Jacquelyn Wynn et al	https://www.gisaid.org	?	?	08/10/2020
England/ALDP-9CAE96/2020	ncov	EPI_ISL_575735	?	2020-09-16	Europe	United Kingdom	England		Europe	United Kingdom	England	genome	29733	Human	?	?	20B	B.1.1.311	GR	Lighthouse Lab in Alderley Park	Wellcome Sanger Institute for the COVID-19 Genomics UK (COG-UK) consortium	Jacquelyn Wynn et al	https://www.gisaid.org	?	?	08/10/2020
England/ALDP-9CAEA5/2020	ncov	EPI_ISL_575513	?	2020-09-16	Europe	United Kingdom	England		Europe	United Kingdom	England	genome	29782	Human	?	?	20B	B.1.1.315	GR	Lighthouse Lab in Alderley Park	Wellcome Sanger Institute for the COVID-19 Genomics UK (COG-UK) consortium	Jacquelyn Wynn et al	https://www.gisaid.org	?	?	08/10/2020
England/ALDP-9CAEB4/2020	ncov	EPI_ISL_575748	?	2020-09-16	Europe	United Kingdom	England		Europe	United Kingdom	England	genome	29782	Human	?	?	20B	B.1.1.315	GR	Lighthouse Lab in Alderley Park	Wellcome Sanger Institute for the COVID-19 Genomics UK (COG-UK) consortium	Jacquelyn Wynn et al	https://www.gisaid.org	?	?	08/10/2020
England/ALDP-9CAEC3/2020	ncov	EPI_ISL_575572	?	2020-09-16	Europe	United Kingdom	England		Europe	United Kingdom	England	genome	29782	Human	?	?	20B	B.1.1.37	GR	Lighthouse Lab in Alderley Park	Wellcome Sanger Institute for the COVID-19 Genomics UK (COG-UK) consortium	Jacquelyn Wynn et al	https://www.gisaid.org	?	?	08/10/2020
England/ALDP-9CAED2/2020	ncov	EPI_ISL_575616	?	2020-09-16	Europe	United Kingdom	England		Europe	United Kingdom	England	genome	29782	Human	?	?	20B	B.1.1.37	GR	Lighthouse Lab in Alderley Park	Wellcome Sanger Institute for the COVID-19 Genomics UK (COG-UK) consortium	Jacquelyn Wynn et al	https://www.gisaid.org	?	?	08/10/2020
England/ALDP-9CAEE1/2020	ncov	EPI_ISL_575561	?	2020-09-16	Europe	United Kingdom	England		Europe	United Kingdom	England	genome	29782	Human	?	?	20B	B.1.1.37	GR	Lighthouse Lab in Alderley Park	Wellcome Sanger Institute for the COVID-19 Genomics UK (COG-UK) consortium	Jacquelyn Wynn et al	https://www.gisaid.org	?	?	08/10/2020
England/ALDP-9CAF1B/2020	ncov	EPI_ISL_575719	?	2020-09-16	Europe	United Kingdom	England		Europe	United Kingdom	England	genome	29782	Human	?	?	20A.EU1	B.1.177	GV	Lighthouse Lab in Alderley Park	Wellcome Sanger Institute for the COVID-19 Genomics UK (COG-UK) consortium	Jacquelyn Wynn et al	https://www.gisaid.org	?	?	08/10/2020
England/ALDP-9CAF2A/2020	ncov	EPI_ISL_575535	?	2020-09-16	Europe	United Kingdom	England		Europe	United Kingdom	England	genome	29782	Human	?	?	20A.EU1	B.1.177	GV	Lighthouse Lab in Alderley Park	Wellcome Sanger Institute for the COVID-19 Genomics UK (COG-UK) consortium	Jacquelyn Wynn et al	https://www.gisaid.org	?	?	08/10/2020
England/ALDP-9CAF39/2020	ncov	EPI_ISL_575674	?	2020-09-16	Europe	United Kingdom	England		Europe	United Kingdom	England	genome	29782	Human	?	?	20A.EU1	B.1.177	GV	Lighthouse Lab in Alderley Park	Wellcome Sanger Institute for the COVID-19 Genomics UK (COG-UK) consortium	Jacquelyn Wynn et al	https://www.gisaid.org	?	?	08/10/2020
England/ALDP-9CAF48/2020	ncov	EPI_ISL_575418	?	2020-09-16	Europe	United Kingdom	England		Europe	United Kingdom	England	genome	29782	Human	?	?	20A.EU1	B.1.177	GV	Lighthouse Lab in Alderley Park	Wellcome Sanger Institute for the COVID-19 Genomics UK (COG-UK) consortium	Jacquelyn Wynn et al	https://www.gisaid.org	?	?	08/10/2020
England/ALDP-9CAF57/2020	ncov	EPI_ISL_575593	?	2020-09-16	Europe	United Kingdom	England		Europe	United Kingdom	England	genome	29782	Human	?	?	20B	B.1.1.315	GR	Lighthouse Lab in Alderley Park	Wellcome Sanger Institute for the COVID-19 Genomics UK (COG-UK) consortium	Jacquelyn Wynn et al	https://www.gisaid.org	?	?	08/10/2020
England/ALDP-9CAF66/2020	ncov	EPI_ISL_575555	?	2020-09-16	Europe	United Kingdom	England		Europe	United Kingdom	England	genome	29782	Human	?	?	20A	B.1	GH	Lighthouse Lab in Alderley Park	Wellcome Sanger Institute for the COVID-19 Genomics UK (COG-UK) consortium	Jacquelyn Wynn et al	https://www.gisaid.org	?	?	08/10/2020
England/ALDP-9CAF75/2020	ncov	EPI_ISL_575698	?	2020-09-16	Europe	United Kingdom	England		Europe	United Kingdom	England	genome	29782	Human	?	?	20B	B.1.1.309	GR	Lighthouse Lab in Alderley Park	Wellcome Sanger Institute for the COVID-19 Genomics UK (COG-UK) consortium	Jacquelyn Wynn et al	https://www.gisaid.org	?	?	08/10/2020
England/ALDP-9CAF84/2020	ncov	EPI_ISL_575510	?	2020-09-16	Europe	United Kingdom	England		Europe	United Kingdom	England	genome	29782	Human	?	?	20B	B.1.1.37	GR	Lighthouse Lab in Alderley Park	Wellcome Sanger Institute for the COVID-19 Genomics UK (COG-UK) consortium	Jacquelyn Wynn et al	https://www.gisaid.org	?	?	08/10/2020
England/ALDP-9CAF93/2020	ncov	EPI_ISL_575739	?	2020-09-16	Europe	United Kingdom	England		Europe	United Kingdom	England	genome	29782	Human	?	?	20B	B.1.1.315	GR	Lighthouse Lab in Alderley Park	Wellcome Sanger Institute for the COVID-19 Genomics UK (COG-UK) consortium	Jacquelyn Wynn et al	https://www.gisaid.org	?	?	08/10/2020
England/ALDP-9CAFA2/2020	ncov	EPI_ISL_575419	?	2020-09-16	Europe	United Kingdom	England		Europe	United Kingdom	England	genome	29782	Human	?	?	20A	B.1.221	G	Lighthouse Lab in Alderley Park	Wellcome Sanger Institute for the COVID-19 Genomics UK (COG-UK) consortium	Jacquelyn Wynn et al	https://www.gisaid.org	?	?	08/10/2020
England/ALDP-9CAFB1/2020	ncov	EPI_ISL_575729	?	2020-09-16	Europe	United Kingdom	England		Europe	United Kingdom	England	genome	29782	Human	?	?	20B	B.1.1.309	GR	Lighthouse Lab in Alderley Park	Wellcome Sanger Institute for the COVID-19 Genomics UK (COG-UK) consortium	Jacquelyn Wynn et al	https://www.gisaid.org	?	?	08/10/2020
England/ALDP-9CAFC0/2020	ncov	EPI_ISL_575639	?	2020-09-16	Europe	United Kingdom	England		Europe	United Kingdom	England	genome	29782	Human	?	?	20B	B.1.1.315	GR	Lighthouse Lab in Alderley Park	Wellcome Sanger Institute for the COVID-19 Genomics UK (COG-UK) consortium	Jacquelyn Wynn et al	https://www.gisaid.org	?	?	08/10/2020
England/ALDP-9CAFDF/2020	ncov	EPI_ISL_575590	?	2020-09-16	Europe	United Kingdom	England		Europe	United Kingdom	England	genome	29782	Human	?	?	20A	B.1	GH	Lighthouse Lab in Alderley Park	Wellcome Sanger Institute for the COVID-19 Genomics UK (COG-UK) consortium	Jacquelyn Wynn et al	https://www.gisaid.org	?	?	08/10/2020
England/ALDP-9CAFEE/2020	ncov	EPI_ISL_575725	?	2020-09-16	Europe	United Kingdom	England		Europe	United Kingdom	England	genome	29782	Human	?	?	20A.EU1	B.1.177	GV	Lighthouse Lab in Alderley Park	Wellcome Sanger Institute for the COVID-19 Genomics UK (COG-UK) consortium	Jacquelyn Wynn et al	https://www.gisaid.org	?	?	08/10/2020
England/ALDP-9CAFFD/2020	ncov	EPI_ISL_575666	?	2020-09-16	Europe	United Kingdom	England		Europe	United Kingdom	England	genome	29782	Human	?	?	20A.EU1	B.1.177	GV	Lighthouse Lab in Alderley Park	Wellcome Sanger Institute for the COVID-19 Genomics UK (COG-UK) consortium	Jacquelyn Wynn et al	https://www.gisaid.org	?	?	08/10/2020
England/ALDP-9CB008/2020	ncov	EPI_ISL_575712	?	2020-09-16	Europe	United Kingdom	England		Europe	United Kingdom	England	genome	29782	Human	?	?	20A.EU1	B.1.177	GV	Lighthouse Lab in Alderley Park	Wellcome Sanger Institute for the COVID-19 Genomics UK (COG-UK) consortium	Jacquelyn Wynn et al	https://www.gisaid.org	?	?	08/10/2020
England/ALDP-9CB017/2020	ncov	EPI_ISL_575577	?	2020-09-16	Europe	United Kingdom	England		Europe	United Kingdom	England	genome	29782	Human	?	?	20A.EU1	B.1.177	GV	Lighthouse Lab in Alderley Park	Wellcome Sanger Institute for the COVID-19 Genomics UK (COG-UK) consortium	Jacquelyn Wynn et al	https://www.gisaid.org	?	?	08/10/2020
England/ALDP-9CB026/2020	ncov	EPI_ISL_575475	?	2020-09-16	Europe	United Kingdom	England		Europe	United Kingdom	England	genome	29733	Human	?	?	20B	B.1.1.311	GR	Lighthouse Lab in Alderley Park	Wellcome Sanger Institute for the COVID-19 Genomics UK (COG-UK) consortium	Jacquelyn Wynn et al	https://www.gisaid.org	?	?	08/10/2020
England/ALDP-9CB035/2020	ncov	EPI_ISL_575738	?	2020-09-16	Europe	United Kingdom	England		Europe	United Kingdom	England	genome	29782	Human	?	?	20A.EU1	B.1.177	GV	Lighthouse Lab in Alderley Park	Wellcome Sanger Institute for the COVID-19 Genomics UK (COG-UK) consortium	Jacquelyn Wynn et al	https://www.gisaid.org	?	?	08/10/2020
England/ALDP-9CB044/2020	ncov	EPI_ISL_575733	?	2020-09-16	Europe	United Kingdom	England		Europe	United Kingdom	England	genome	29782	Human	?	?	20A.EU1	B.1.177	GV	Lighthouse Lab in Alderley Park	Wellcome Sanger Institute for the COVID-19 Genomics UK (COG-UK) consortium	Jacquelyn Wynn et al	https://www.gisaid.org	?	?	08/10/2020
England/ALDP-9CB053/2020	ncov	EPI_ISL_575557	?	2020-09-16	Europe	United Kingdom	England		Europe	United Kingdom	England	genome	29782	Human	?	?	20B	B.1.1.1	GR	Lighthouse Lab in Alderley Park	Wellcome Sanger Institute for the COVID-19 Genomics UK (COG-UK) consortium	Jacquelyn Wynn et al	https://www.gisaid.org	?	?	08/10/2020
England/ALDP-9CB071/2020	ncov	EPI_ISL_575499	?	2020-09-16	Europe	United Kingdom	England		Europe	United Kingdom	England	genome	29733	Human	?	?	20B	B.1.1	GR	Lighthouse Lab in Alderley Park	Wellcome Sanger Institute for the COVID-19 Genomics UK (COG-UK) consortium	Jacquelyn Wynn et al	https://www.gisaid.org	?	?	08/10/2020
England/ALDP-9CB080/2020	ncov	EPI_ISL_575402	?	2020-09-16	Europe	United Kingdom	England		Europe	United Kingdom	England	genome	29782	Human	?	?	20A.EU1	B.1.177	GV	Lighthouse Lab in Alderley Park	Wellcome Sanger Institute for the COVID-19 Genomics UK (COG-UK) consortium	Jacquelyn Wynn et al	https://www.gisaid.org	?	?	08/10/2020
England/ALDP-9CB09F/2020	ncov	EPI_ISL_575562	?	2020-09-16	Europe	United Kingdom	England		Europe	United Kingdom	England	genome	29782	Human	?	?	20A.EU1	B.1.177.17	GV	Lighthouse Lab in Alderley Park	Wellcome Sanger Institute for the COVID-19 Genomics UK (COG-UK) consortium	Jacquelyn Wynn et al	https://www.gisaid.org	?	?	08/10/2020
England/ALDP-9CB0BD/2020	ncov	EPI_ISL_575578	?	2020-09-16	Europe	United Kingdom	England		Europe	United Kingdom	England	genome	29782	Human	?	?	20A.EU2	B.1.160	GH	Lighthouse Lab in Alderley Park	Wellcome Sanger Institute for the COVID-19 Genomics UK (COG-UK) consortium	Jacquelyn Wynn et al	https://www.gisaid.org	?	?	08/10/2020
England/ALDP-9CB0CC/2020	ncov	EPI_ISL_575456	?	2020-09-16	Europe	United Kingdom	England		Europe	United Kingdom	England	genome	29782	Human	?	?	20A.EU1	B.1.177	GV	Lighthouse Lab in Alderley Park	Wellcome Sanger Institute for the COVID-19 Genomics UK (COG-UK) consortium	Jacquelyn Wynn et al	https://www.gisaid.org	?	?	08/10/2020
England/ALDP-9CB0DB/2020	ncov	EPI_ISL_575746	?	2020-09-16	Europe	United Kingdom	England		Europe	United Kingdom	England	genome	29782	Human	?	?	20A.EU1	B.1.177	GV	Lighthouse Lab in Alderley Park	Wellcome Sanger Institute for the COVID-19 Genomics UK (COG-UK) consortium	Jacquelyn Wynn et al	https://www.gisaid.org	?	?	08/10/2020
England/ALDP-9CB0EA/2020	ncov	EPI_ISL_575632	?	2020-09-16	Europe	United Kingdom	England		Europe	United Kingdom	England	genome	29782	Human	?	?	20A.EU1	B.1.177	GV	Lighthouse Lab in Alderley Park	Wellcome Sanger Institute for the COVID-19 Genomics UK (COG-UK) consortium	Jacquelyn Wynn et al	https://www.gisaid.org	?	?	08/10/2020
England/ALDP-9CB0F9/2020	ncov	EPI_ISL_575623	?	2020-09-16	Europe	United Kingdom	England		Europe	United Kingdom	England	genome	29782	Human	?	?	20A.EU1	B.1.177	GV	Lighthouse Lab in Alderley Park	Wellcome Sanger Institute for the COVID-19 Genomics UK (COG-UK) consortium	Jacquelyn Wynn et al	https://www.gisaid.org	?	?	08/10/2020
England/ALDP-9CB105/2020	ncov	EPI_ISL_575602	?	2020-09-16	Europe	United Kingdom	England		Europe	United Kingdom	England	genome	29782	Human	?	?	20A.EU1	B.1.177	GV	Lighthouse Lab in Alderley Park	Wellcome Sanger Institute for the COVID-19 Genomics UK (COG-UK) consortium	Jacquelyn Wynn et al	https://www.gisaid.org	?	?	08/10/2020
England/ALDP-9CB114/2020	ncov	EPI_ISL_575642	?	2020-09-16	Europe	United Kingdom	England		Europe	United Kingdom	England	genome	29782	Human	?	?	20A.EU1	B.1.177	GV	Lighthouse Lab in Alderley Park	Wellcome Sanger Institute for the COVID-19 Genomics UK (COG-UK) consortium	Jacquelyn Wynn et al	https://www.gisaid.org	?	?	08/10/2020
England/ALDP-9CB123/2020	ncov	EPI_ISL_575503	?	2020-09-16	Europe	United Kingdom	England		Europe	United Kingdom	England	genome	29782	Human	?	?	20B	B.1.1.315	GR	Lighthouse Lab in Alderley Park	Wellcome Sanger Institute for the COVID-19 Genomics UK (COG-UK) consortium	Jacquelyn Wynn et al	https://www.gisaid.org	?	?	08/10/2020
England/ALDP-9CB132/2020	ncov	EPI_ISL_575586	?	2020-09-16	Europe	United Kingdom	England		Europe	United Kingdom	England	genome	29782	Human	?	?	20A.EU1	B.1.177	GV	Lighthouse Lab in Alderley Park	Wellcome Sanger Institute for the COVID-19 Genomics UK (COG-UK) consortium	Jacquelyn Wynn et al	https://www.gisaid.org	?	?	08/10/2020
England/ALDP-9CB141/2020	ncov	EPI_ISL_575464	?	2020-09-16	Europe	United Kingdom	England		Europe	United Kingdom	England	genome	29782	Human	?	?	20A.EU1	B.1.177	GV	Lighthouse Lab in Alderley Park	Wellcome Sanger Institute for the COVID-19 Genomics UK (COG-UK) consortium	Jacquelyn Wynn et al	https://www.gisaid.org	?	?	08/10/2020
England/ALDP-9CB150/2020	ncov	EPI_ISL_575694	?	2020-09-16	Europe	United Kingdom	England		Europe	United Kingdom	England	genome	29782	Human	?	?	20A.EU1	B.1.177	GV	Lighthouse Lab in Alderley Park	Wellcome Sanger Institute for the COVID-19 Genomics UK (COG-UK) consortium	Jacquelyn Wynn et al	https://www.gisaid.org	?	?	08/10/2020
England/ALDP-9CB16F/2020	ncov	EPI_ISL_575636	?	2020-09-16	Europe	United Kingdom	England		Europe	United Kingdom	England	genome	29782	Human	?	?	20A	B.1.36.17	GH	Lighthouse Lab in Alderley Park	Wellcome Sanger Institute for the COVID-19 Genomics UK (COG-UK) consortium	Jacquelyn Wynn et al	https://www.gisaid.org	?	?	08/10/2020
England/ALDP-9CB17E/2020	ncov	EPI_ISL_575638	?	2020-09-16	Europe	United Kingdom	England		Europe	United Kingdom	England	genome	29782	Human	?	?	20A.EU1	B.1.177	GV	Lighthouse Lab in Alderley Park	Wellcome Sanger Institute for the COVID-19 Genomics UK (COG-UK) consortium	Jacquelyn Wynn et al	https://www.gisaid.org	?	?	08/10/2020
England/ALDP-9CB18D/2020	ncov	EPI_ISL_575686	?	2020-09-16	Europe	United Kingdom	England		Europe	United Kingdom	England	genome	29782	Human	?	?	20B	B.1.1.51	GR	Lighthouse Lab in Alderley Park	Wellcome Sanger Institute for the COVID-19 Genomics UK (COG-UK) consortium	Jacquelyn Wynn et al	https://www.gisaid.org	?	?	08/10/2020
England/ALDP-9CB19C/2020	ncov	EPI_ISL_575564	?	2020-09-16	Europe	United Kingdom	England		Europe	United Kingdom	England	genome	29782	Human	?	?	20A.EU1	B.1.177	GV	Lighthouse Lab in Alderley Park	Wellcome Sanger Institute for the COVID-19 Genomics UK (COG-UK) consortium	Jacquelyn Wynn et al	https://www.gisaid.org	?	?	08/10/2020
England/ALDP-9CB1AB/2020	ncov	EPI_ISL_575622	?	2020-09-16	Europe	United Kingdom	England		Europe	United Kingdom	England	genome	29782	Human	?	?	20B	B.1.1.315	GR	Lighthouse Lab in Alderley Park	Wellcome Sanger Institute for the COVID-19 Genomics UK (COG-UK) consortium	Jacquelyn Wynn et al	https://www.gisaid.org	?	?	08/10/2020
England/ALDP-9CB1BA/2020	ncov	EPI_ISL_575723	?	2020-09-16	Europe	United Kingdom	England		Europe	United Kingdom	England	genome	29782	Human	?	?	20A.EU1	B.1.177	GV	Lighthouse Lab in Alderley Park	Wellcome Sanger Institute for the COVID-19 Genomics UK (COG-UK) consortium	Jacquelyn Wynn et al	https://www.gisaid.org	?	?	08/10/2020
England/ALDP-9CB1C9/2020	ncov	EPI_ISL_575551	?	2020-09-13	Europe	United Kingdom	England		Europe	United Kingdom	England	genome	29782	Human	?	?	20B	B.1.1.37	GR	Lighthouse Lab in Alderley Park	Wellcome Sanger Institute for the COVID-19 Genomics UK (COG-UK) consortium	Jacquelyn Wynn et al	https://www.gisaid.org	?	?	08/10/2020
England/ALDP-9CB1D8/2020	ncov	EPI_ISL_575747	?	2020-09-16	Europe	United Kingdom	England		Europe	United Kingdom	England	genome	29782	Human	?	?	20A	B.1.36.17	GH	Lighthouse Lab in Alderley Park	Wellcome Sanger Institute for the COVID-19 Genomics UK (COG-UK) consortium	Jacquelyn Wynn et al	https://www.gisaid.org	?	?	08/10/2020
England/ALDP-9CB1E7/2020	ncov	EPI_ISL_575609	?	2020-09-16	Europe	United Kingdom	England		Europe	United Kingdom	England	genome	29782	Human	?	?	20A	B.1.36.17	GH	Lighthouse Lab in Alderley Park	Wellcome Sanger Institute for the COVID-19 Genomics UK (COG-UK) consortium	Jacquelyn Wynn et al	https://www.gisaid.org	?	?	08/10/2020
England/ALDP-9CB1F6/2020	ncov	EPI_ISL_575432	?	2020-09-16	Europe	United Kingdom	England		Europe	United Kingdom	England	genome	29733	Human	?	?	20B	B.1.1.311	GR	Lighthouse Lab in Alderley Park	Wellcome Sanger Institute for the COVID-19 Genomics UK (COG-UK) consortium	Jacquelyn Wynn et al	https://www.gisaid.org	?	?	08/10/2020
England/ALDP-9CB202/2020	ncov	EPI_ISL_575421	?	2020-09-16	Europe	United Kingdom	England		Europe	United Kingdom	England	genome	29782	Human	?	?	20A	B.1	GH	Lighthouse Lab in Alderley Park	Wellcome Sanger Institute for the COVID-19 Genomics UK (COG-UK) consortium	Jacquelyn Wynn et al	https://www.gisaid.org	?	?	08/10/2020
England/ALDP-9CB211/2020	ncov	EPI_ISL_575447	?	2020-09-16	Europe	United Kingdom	England		Europe	United Kingdom	England	genome	29782	Human	?	?	20B	B.1.1.308	GR	Lighthouse Lab in Alderley Park	Wellcome Sanger Institute for the COVID-19 Genomics UK (COG-UK) consortium	Jacquelyn Wynn et al	https://www.gisaid.org	?	?	08/10/2020
England/ALDP-9CB220/2020	ncov	EPI_ISL_575726	?	2020-09-16	Europe	United Kingdom	England		Europe	United Kingdom	England	genome	29782	Human	?	?	20A.EU1	B.1.177	GV	Lighthouse Lab in Alderley Park	Wellcome Sanger Institute for the COVID-19 Genomics UK (COG-UK) consortium	Jacquelyn Wynn et al	https://www.gisaid.org	?	?	08/10/2020
England/ALDP-9CB23F/2020	ncov	EPI_ISL_581367	?	2020-09-16	Europe	United Kingdom	England		Europe	United Kingdom	England	genome	29782	Human	?	?	20B	B.1.1.204	GR	Lighthouse Lab in Alderley Park	Wellcome Sanger Institute for the COVID-19 Genomics UK (COG-UK) consortium	Jacquelyn Wynn et al	https://www.gisaid.org	?	?	14/10/2020
England/ALDP-9CB24E/2020	ncov	EPI_ISL_575521	?	2020-09-16	Europe	United Kingdom	England		Europe	United Kingdom	England	genome	29733	Human	?	?	20B	B.1.1.311	GR	Lighthouse Lab in Alderley Park	Wellcome Sanger Institute for the COVID-19 Genomics UK (COG-UK) consortium	Jacquelyn Wynn et al	https://www.gisaid.org	?	?	08/10/2020
England/ALDP-9CB25D/2020	ncov	EPI_ISL_575697	?	2020-09-16	Europe	United Kingdom	England		Europe	United Kingdom	England	genome	29782	Human	?	?	20A.EU1	B.1.177	GV	Lighthouse Lab in Alderley Park	Wellcome Sanger Institute for the COVID-19 Genomics UK (COG-UK) consortium	Jacquelyn Wynn et al	https://www.gisaid.org	?	?	08/10/2020
England/ALDP-9CB26C/2020	ncov	EPI_ISL_575682	?	2020-09-16	Europe	United Kingdom	England		Europe	United Kingdom	England	genome	29782	Human	?	?	20B	B.1.1.204	GR	Lighthouse Lab in Alderley Park	Wellcome Sanger Institute for the COVID-19 Genomics UK (COG-UK) consortium	Jacquelyn Wynn et al	https://www.gisaid.org	?	?	08/10/2020
England/ALDP-9CB27B/2020	ncov	EPI_ISL_575451	?	2020-09-16	Europe	United Kingdom	England		Europe	United Kingdom	England	genome	29782	Human	?	?	20B	B.1.1.204	GR	Lighthouse Lab in Alderley Park	Wellcome Sanger Institute for the COVID-19 Genomics UK (COG-UK) consortium	Jacquelyn Wynn et al	https://www.gisaid.org	?	?	08/10/2020
England/ALDP-9CB28A/2020	ncov	EPI_ISL_575473	?	2020-09-16	Europe	United Kingdom	England		Europe	United Kingdom	England	genome	29782	Human	?	?	20A.EU1	B.1.177.17	GV	Lighthouse Lab in Alderley Park	Wellcome Sanger Institute for the COVID-19 Genomics UK (COG-UK) consortium	Jacquelyn Wynn et al	https://www.gisaid.org	?	?	08/10/2020
England/ALDP-9CB299/2020	ncov	EPI_ISL_575571	?	2020-09-16	Europe	United Kingdom	England		Europe	United Kingdom	England	genome	29782	Human	?	?	20A	B.1.36.17	GH	Lighthouse Lab in Alderley Park	Wellcome Sanger Institute for the COVID-19 Genomics UK (COG-UK) consortium	Jacquelyn Wynn et al	https://www.gisaid.org	?	?	08/10/2020
England/ALDP-9CB2A8/2020	ncov	EPI_ISL_575570	?	2020-09-16	Europe	United Kingdom	England		Europe	United Kingdom	England	genome	29782	Human	?	?	20A	B.1.36.17	GH	Lighthouse Lab in Alderley Park	Wellcome Sanger Institute for the COVID-19 Genomics UK (COG-UK) consortium	Jacquelyn Wynn et al	https://www.gisaid.org	?	?	08/10/2020
England/ALDP-9CB2B7/2020	ncov	EPI_ISL_575517	?	2020-09-16	Europe	United Kingdom	England		Europe	United Kingdom	England	genome	29782	Human	?	?	20A	B.1.36.17	GH	Lighthouse Lab in Alderley Park	Wellcome Sanger Institute for the COVID-19 Genomics UK (COG-UK) consortium	Jacquelyn Wynn et al	https://www.gisaid.org	?	?	08/10/2020
England/ALDP-9CB2C6/2020	ncov	EPI_ISL_575413	?	2020-09-16	Europe	United Kingdom	England		Europe	United Kingdom	England	genome	29782	Human	?	?	20A.EU1	B.1.177.20	GV	Lighthouse Lab in Alderley Park	Wellcome Sanger Institute for the COVID-19 Genomics UK (COG-UK) consortium	Jacquelyn Wynn et al	https://www.gisaid.org	?	?	08/10/2020
England/ALDP-9CB2D5/2020	ncov	EPI_ISL_575417	?	2020-09-16	Europe	United Kingdom	England		Europe	United Kingdom	England	genome	29776	Human	?	?	20A	B.1.258	G	Lighthouse Lab in Alderley Park	Wellcome Sanger Institute for the COVID-19 Genomics UK (COG-UK) consortium	Jacquelyn Wynn et al	https://www.gisaid.org	?	?	08/10/2020
England/ALDP-9CB2E4/2020	ncov	EPI_ISL_575610	?	2020-09-16	Europe	United Kingdom	England		Europe	United Kingdom	England	genome	29782	Human	?	?	20A.EU1	B.1.177	GV	Lighthouse Lab in Alderley Park	Wellcome Sanger Institute for the COVID-19 Genomics UK (COG-UK) consortium	Jacquelyn Wynn et al	https://www.gisaid.org	?	?	08/10/2020
England/ALDP-9CB30F/2020	ncov	EPI_ISL_575518	?	2020-09-16	Europe	United Kingdom	England		Europe	United Kingdom	England	genome	29782	Human	?	?	20B	B.1.1.37	GR	Lighthouse Lab in Alderley Park	Wellcome Sanger Institute for the COVID-19 Genomics UK (COG-UK) consortium	Jacquelyn Wynn et al	https://www.gisaid.org	?	?	08/10/2020
England/ALDP-9CB31E/2020	ncov	EPI_ISL_575617	?	2020-09-16	Europe	United Kingdom	England		Europe	United Kingdom	England	genome	29782	Human	?	?	20A.EU1	B.1.177	GV	Lighthouse Lab in Alderley Park	Wellcome Sanger Institute for the COVID-19 Genomics UK (COG-UK) consortium	Jacquelyn Wynn et al	https://www.gisaid.org	?	?	08/10/2020
England/ALDP-9CB32D/2020	ncov	EPI_ISL_575706	?	2020-09-16	Europe	United Kingdom	England		Europe	United Kingdom	England	genome	29782	Human	?	?	20B	B.1.1.44	GR	Lighthouse Lab in Alderley Park	Wellcome Sanger Institute for the COVID-19 Genomics UK (COG-UK) consortium	Jacquelyn Wynn et al	https://www.gisaid.org	?	?	08/10/2020
England/ALDP-9CB33C/2020	ncov	EPI_ISL_575604	?	2020-09-16	Europe	United Kingdom	England		Europe	United Kingdom	England	genome	29782	Human	?	?	20B	B.1.1.303	GR	Lighthouse Lab in Alderley Park	Wellcome Sanger Institute for the COVID-19 Genomics UK (COG-UK) consortium	Jacquelyn Wynn et al	https://www.gisaid.org	?	?	08/10/2020
England/ALDP-9CB34B/2020	ncov	EPI_ISL_575444	?	2020-09-16	Europe	United Kingdom	England		Europe	United Kingdom	England	genome	29782	Human	?	?	20A.EU1	B.1.177	GV	Lighthouse Lab in Alderley Park	Wellcome Sanger Institute for the COVID-19 Genomics UK (COG-UK) consortium	Jacquelyn Wynn et al	https://www.gisaid.org	?	?	08/10/2020
England/ALDP-9CB35A/2020	ncov	EPI_ISL_575670	?	2020-09-16	Europe	United Kingdom	England		Europe	United Kingdom	England	genome	29776	Human	?	?	20A	B.1.258	G	Lighthouse Lab in Alderley Park	Wellcome Sanger Institute for the COVID-19 Genomics UK (COG-UK) consortium	Jacquelyn Wynn et al	https://www.gisaid.org	?	?	08/10/2020
England/ALDP-9CB369/2020	ncov	EPI_ISL_575651	?	2020-09-16	Europe	United Kingdom	England		Europe	United Kingdom	England	genome	29782	Human	?	?	20B	B.1.1.37	GR	Lighthouse Lab in Alderley Park	Wellcome Sanger Institute for the COVID-19 Genomics UK (COG-UK) consortium	Jacquelyn Wynn et al	https://www.gisaid.org	?	?	08/10/2020
England/ALDP-9CB378/2020	ncov	EPI_ISL_575424	?	2020-09-16	Europe	United Kingdom	England		Europe	United Kingdom	England	genome	29782	Human	?	?	20A.EU1	B.1.177.17	GV	Lighthouse Lab in Alderley Park	Wellcome Sanger Institute for the COVID-19 Genomics UK (COG-UK) consortium	Jacquelyn Wynn et al	https://www.gisaid.org	?	?	08/10/2020
England/ALDP-9CB387/2020	ncov	EPI_ISL_575430	?	2020-09-16	Europe	United Kingdom	England		Europe	United Kingdom	England	genome	29782	Human	?	?	20A.EU1	B.1.177	GV	Lighthouse Lab in Alderley Park	Wellcome Sanger Institute for the COVID-19 Genomics UK (COG-UK) consortium	Jacquelyn Wynn et al	https://www.gisaid.org	?	?	08/10/2020
England/ALDP-9CB396/2020	ncov	EPI_ISL_575657	?	2020-09-17	Europe	United Kingdom	England		Europe	United Kingdom	England	genome	29782	Human	?	?	20A.EU1	B.1.177	GV	Lighthouse Lab in Alderley Park	Wellcome Sanger Institute for the COVID-19 Genomics UK (COG-UK) consortium	Jacquelyn Wynn et al	https://www.gisaid.org	?	?	08/10/2020
England/ALDP-9CB3A5/2020	ncov	EPI_ISL_575737	?	2020-09-17	Europe	United Kingdom	England		Europe	United Kingdom	England	genome	29782	Human	?	?	20A.EU1	B.1.177	GV	Lighthouse Lab in Alderley Park	Wellcome Sanger Institute for the COVID-19 Genomics UK (COG-UK) consortium	Jacquelyn Wynn et al	https://www.gisaid.org	?	?	08/10/2020
England/ALDP-9CB3B4/2020	ncov	EPI_ISL_575731	?	2020-09-17	Europe	United Kingdom	England		Europe	United Kingdom	England	genome	29782	Human	?	?	20A.EU1	B.1.177	GV	Lighthouse Lab in Alderley Park	Wellcome Sanger Institute for the COVID-19 Genomics UK (COG-UK) consortium	Jacquelyn Wynn et al	https://www.gisaid.org	?	?	08/10/2020
England/ALDP-9CB3C3/2020	ncov	EPI_ISL_575589	?	2020-09-17	Europe	United Kingdom	England		Europe	United Kingdom	England	genome	29782	Human	?	?	20A.EU1	B.1.177	GV	Lighthouse Lab in Alderley Park	Wellcome Sanger Institute for the COVID-19 Genomics UK (COG-UK) consortium	Jacquelyn Wynn et al	https://www.gisaid.org	?	?	08/10/2020
England/ALDP-9CB3D2/2020	ncov	EPI_ISL_575588	?	2020-09-17	Europe	United Kingdom	England		Europe	United Kingdom	England	genome	29782	Human	?	?	20A.EU1	B.1.177	GV	Lighthouse Lab in Alderley Park	Wellcome Sanger Institute for the COVID-19 Genomics UK (COG-UK) consortium	Jacquelyn Wynn et al	https://www.gisaid.org	?	?	08/10/2020
England/ALDP-9CB40C/2020	ncov	EPI_ISL_575458	?	2020-09-16	Europe	United Kingdom	England		Europe	United Kingdom	England	genome	29776	Human	?	?	20A	B.1.258.5	G	Lighthouse Lab in Alderley Park	Wellcome Sanger Institute for the COVID-19 Genomics UK (COG-UK) consortium	Jacquelyn Wynn et al	https://www.gisaid.org	?	?	08/10/2020
England/ALDP-9CB41B/2020	ncov	EPI_ISL_575461	?	2020-09-16	Europe	United Kingdom	England		Europe	United Kingdom	England	genome	29782	Human	?	?	20C	B.1.362	GH	Lighthouse Lab in Alderley Park	Wellcome Sanger Institute for the COVID-19 Genomics UK (COG-UK) consortium	Jacquelyn Wynn et al	https://www.gisaid.org	?	?	08/10/2020
England/ALDP-9CB42A/2020	ncov	EPI_ISL_575471	?	2020-09-16	Europe	United Kingdom	England		Europe	United Kingdom	England	genome	29782	Human	?	?	20A.EU1	B.1.177	GV	Lighthouse Lab in Alderley Park	Wellcome Sanger Institute for the COVID-19 Genomics UK (COG-UK) consortium	Jacquelyn Wynn et al	https://www.gisaid.org	?	?	08/10/2020
England/ALDP-9CB439/2020	ncov	EPI_ISL_575704	?	2020-09-16	Europe	United Kingdom	England		Europe	United Kingdom	England	genome	29782	Human	?	?	20B	B.1.1.266	GR	Lighthouse Lab in Alderley Park	Wellcome Sanger Institute for the COVID-19 Genomics UK (COG-UK) consortium	Jacquelyn Wynn et al	https://www.gisaid.org	?	?	08/10/2020
England/ALDP-9CB448/2020	ncov	EPI_ISL_575758	?	2020-09-16	Europe	United Kingdom	England		Europe	United Kingdom	England	genome	29782	Human	?	?	20A.EU1	B.1.177	GV	Lighthouse Lab in Alderley Park	Wellcome Sanger Institute for the COVID-19 Genomics UK (COG-UK) consortium	Jacquelyn Wynn et al	https://www.gisaid.org	?	?	08/10/2020
England/ALDP-9CB457/2020	ncov	EPI_ISL_575487	?	2020-09-16	Europe	United Kingdom	England		Europe	United Kingdom	England	genome	29733	Human	?	?	20B	B.1.1.311	GR	Lighthouse Lab in Alderley Park	Wellcome Sanger Institute for the COVID-19 Genomics UK (COG-UK) consortium	Jacquelyn Wynn et al	https://www.gisaid.org	?	?	08/10/2020
England/ALDP-9CB466/2020	ncov	EPI_ISL_575699	?	2020-09-16	Europe	United Kingdom	England		Europe	United Kingdom	England	genome	29782	Human	?	?	20A.EU1	B.1.177	GV	Lighthouse Lab in Alderley Park	Wellcome Sanger Institute for the COVID-19 Genomics UK (COG-UK) consortium	Jacquelyn Wynn et al	https://www.gisaid.org	?	?	08/10/2020
England/ALDP-9CB475/2020	ncov	EPI_ISL_575530	?	2020-09-16	Europe	United Kingdom	England		Europe	United Kingdom	England	genome	29782	Human	?	?	20A.EU1	B.1.177	GV	Lighthouse Lab in Alderley Park	Wellcome Sanger Institute for the COVID-19 Genomics UK (COG-UK) consortium	Jacquelyn Wynn et al	https://www.gisaid.org	?	?	08/10/2020
England/ALDP-9CB484/2020	ncov	EPI_ISL_575541	?	2020-09-16	Europe	United Kingdom	England		Europe	United Kingdom	England	genome	29782	Human	?	?	20A.EU1	B.1.177	GV	Lighthouse Lab in Alderley Park	Wellcome Sanger Institute for the COVID-19 Genomics UK (COG-UK) consortium	Jacquelyn Wynn et al	https://www.gisaid.org	?	?	08/10/2020
England/ALDP-9CB493/2020	ncov	EPI_ISL_575436	?	2020-09-16	Europe	United Kingdom	England		Europe	United Kingdom	England	genome	29782	Human	?	?	20B	B.1.1.311	GR	Lighthouse Lab in Alderley Park	Wellcome Sanger Institute for the COVID-19 Genomics UK (COG-UK) consortium	Jacquelyn Wynn et al	https://www.gisaid.org	?	?	08/10/2020
England/ALDP-9CB4A2/2020	ncov	EPI_ISL_575626	?	2020-09-16	Europe	United Kingdom	England		Europe	United Kingdom	England	genome	29782	Human	?	?	20A.EU1	B.1.177	GV	Lighthouse Lab in Alderley Park	Wellcome Sanger Institute for the COVID-19 Genomics UK (COG-UK) consortium	Jacquelyn Wynn et al	https://www.gisaid.org	?	?	08/10/2020
England/ALDP-9CB4B1/2020	ncov	EPI_ISL_575481	?	2020-09-16	Europe	United Kingdom	England		Europe	United Kingdom	England	genome	29782	Human	?	?	20A.EU1	B.1.177	GV	Lighthouse Lab in Alderley Park	Wellcome Sanger Institute for the COVID-19 Genomics UK (COG-UK) consortium	Jacquelyn Wynn et al	https://www.gisaid.org	?	?	08/10/2020
England/ALDP-9CB4C0/2020	ncov	EPI_ISL_575736	?	2020-09-16	Europe	United Kingdom	England		Europe	United Kingdom	England	genome	29782	Human	?	?	20B	B.1.1.311	GR	Lighthouse Lab in Alderley Park	Wellcome Sanger Institute for the COVID-19 Genomics UK (COG-UK) consortium	Jacquelyn Wynn et al	https://www.gisaid.org	?	?	08/10/2020
England/ALDP-9CB4DF/2020	ncov	EPI_ISL_575405	?	2020-09-16	Europe	United Kingdom	England		Europe	United Kingdom	England	genome	29733	Human	?	?	20B	B.1.1.311	GR	Lighthouse Lab in Alderley Park	Wellcome Sanger Institute for the COVID-19 Genomics UK (COG-UK) consortium	Jacquelyn Wynn et al	https://www.gisaid.org	?	?	08/10/2020
England/ALDP-9CB4EE/2020	ncov	EPI_ISL_575476	?	2020-09-16	Europe	United Kingdom	England		Europe	United Kingdom	England	genome	29782	Human	?	?	20A.EU1	B.1.177	GV	Lighthouse Lab in Alderley Park	Wellcome Sanger Institute for the COVID-19 Genomics UK (COG-UK) consortium	Jacquelyn Wynn et al	https://www.gisaid.org	?	?	08/10/2020
England/ALDP-9CB4FD/2020	ncov	EPI_ISL_575509	?	2020-09-16	Europe	United Kingdom	England		Europe	United Kingdom	England	genome	29782	Human	?	?	20A.EU1	B.1.177	GV	Lighthouse Lab in Alderley Park	Wellcome Sanger Institute for the COVID-19 Genomics UK (COG-UK) consortium	Jacquelyn Wynn et al	https://www.gisaid.org	?	?	08/10/2020
England/ALDP-9CB509/2020	ncov	EPI_ISL_575619	?	2020-09-16	Europe	United Kingdom	England		Europe	United Kingdom	England	genome	29782	Human	?	?	20B	B.1.1.1	GR	Lighthouse Lab in Alderley Park	Wellcome Sanger Institute for the COVID-19 Genomics UK (COG-UK) consortium	Jacquelyn Wynn et al	https://www.gisaid.org	?	?	08/10/2020
England/ALDP-9CB518/2020	ncov	EPI_ISL_575600	?	2020-09-16	Europe	United Kingdom	England		Europe	United Kingdom	England	genome	29782	Human	?	?	20B	B.1.1.37	GR	Lighthouse Lab in Alderley Park	Wellcome Sanger Institute for the COVID-19 Genomics UK (COG-UK) consortium	Jacquelyn Wynn et al	https://www.gisaid.org	?	?	08/10/2020
England/ALDP-9CB527/2020	ncov	EPI_ISL_575514	?	2020-09-16	Europe	United Kingdom	England		Europe	United Kingdom	England	genome	29782	Human	?	?	20B	B.1.1.37	GR	Lighthouse Lab in Alderley Park	Wellcome Sanger Institute for the COVID-19 Genomics UK (COG-UK) consortium	Jacquelyn Wynn et al	https://www.gisaid.org	?	?	08/10/2020
England/ALDP-9CB536/2020	ncov	EPI_ISL_575483	?	2020-09-16	Europe	United Kingdom	England		Europe	United Kingdom	England	genome	29782	Human	?	?	20B	B.1.1.279	GR	Lighthouse Lab in Alderley Park	Wellcome Sanger Institute for the COVID-19 Genomics UK (COG-UK) consortium	Jacquelyn Wynn et al	https://www.gisaid.org	?	?	08/10/2020
England/ALDP-9CB545/2020	ncov	EPI_ISL_575585	?	2020-09-16	Europe	United Kingdom	England		Europe	United Kingdom	England	genome	29782	Human	?	?	20A.EU1	B.1.177	GV	Lighthouse Lab in Alderley Park	Wellcome Sanger Institute for the COVID-19 Genomics UK (COG-UK) consortium	Jacquelyn Wynn et al	https://www.gisaid.org	?	?	08/10/2020
England/ALDP-9CB554/2020	ncov	EPI_ISL_575580	?	2020-09-16	Europe	United Kingdom	England		Europe	United Kingdom	England	genome	29782	Human	?	?	20A	B.1	G	Lighthouse Lab in Alderley Park	Wellcome Sanger Institute for the COVID-19 Genomics UK (COG-UK) consortium	Jacquelyn Wynn et al	https://www.gisaid.org	?	?	08/10/2020
England/ALDP-9CB563/2020	ncov	EPI_ISL_575568	?	2020-09-16	Europe	United Kingdom	England		Europe	United Kingdom	England	genome	29782	Human	?	?	20A.EU1	B.1.177	GV	Lighthouse Lab in Alderley Park	Wellcome Sanger Institute for the COVID-19 Genomics UK (COG-UK) consortium	Jacquelyn Wynn et al	https://www.gisaid.org	?	?	08/10/2020
England/ALDP-9CB572/2020	ncov	EPI_ISL_575654	?	2020-09-16	Europe	United Kingdom	England		Europe	United Kingdom	England	genome	29782	Human	?	?	20B	B.1.1.307	GR	Lighthouse Lab in Alderley Park	Wellcome Sanger Institute for the COVID-19 Genomics UK (COG-UK) consortium	Jacquelyn Wynn et al	https://www.gisaid.org	?	?	08/10/2020
England/ALDP-9CB581/2020	ncov	EPI_ISL_575426	?	2020-09-16	Europe	United Kingdom	England		Europe	United Kingdom	England	genome	29782	Human	?	?	20A.EU1	B.1.177	GV	Lighthouse Lab in Alderley Park	Wellcome Sanger Institute for the COVID-19 Genomics UK (COG-UK) consortium	Jacquelyn Wynn et al	https://www.gisaid.org	?	?	08/10/2020
England/ALDP-9CB590/2020	ncov	EPI_ISL_575558	?	2020-09-16	Europe	United Kingdom	England		Europe	United Kingdom	England	genome	29782	Human	?	?	20A.EU1	B.1.177	GV	Lighthouse Lab in Alderley Park	Wellcome Sanger Institute for the COVID-19 Genomics UK (COG-UK) consortium	Jacquelyn Wynn et al	https://www.gisaid.org	?	?	08/10/2020
England/ALDP-9CB5AF/2020	ncov	EPI_ISL_575716	?	2020-09-16	Europe	United Kingdom	England		Europe	United Kingdom	England	genome	29782	Human	?	?	20A.EU1	B.1.177	GV	Lighthouse Lab in Alderley Park	Wellcome Sanger Institute for the COVID-19 Genomics UK (COG-UK) consortium	Jacquelyn Wynn et al	https://www.gisaid.org	?	?	08/10/2020
England/ALDP-9CB5BE/2020	ncov	EPI_ISL_575624	?	2020-09-16	Europe	United Kingdom	England		Europe	United Kingdom	England	genome	29782	Human	?	?	20A.EU1	B.1.177	GV	Lighthouse Lab in Alderley Park	Wellcome Sanger Institute for the COVID-19 Genomics UK (COG-UK) consortium	Jacquelyn Wynn et al	https://www.gisaid.org	?	?	08/10/2020
England/ALDP-9CB5CD/2020	ncov	EPI_ISL_575629	?	2020-09-16	Europe	United Kingdom	England		Europe	United Kingdom	England	genome	29782	Human	?	?	20A.EU1	B.1.177	GV	Lighthouse Lab in Alderley Park	Wellcome Sanger Institute for the COVID-19 Genomics UK (COG-UK) consortium	Jacquelyn Wynn et al	https://www.gisaid.org	?	?	08/10/2020
England/ALDP-9CB5DC/2020	ncov	EPI_ISL_575676	?	2020-09-16	Europe	United Kingdom	England		Europe	United Kingdom	England	genome	29782	Human	?	?	20A.EU1	B.1.177	GV	Lighthouse Lab in Alderley Park	Wellcome Sanger Institute for the COVID-19 Genomics UK (COG-UK) consortium	Jacquelyn Wynn et al	https://www.gisaid.org	?	?	08/10/2020
England/ALDP-9CB5EB/2020	ncov	EPI_ISL_575596	?	2020-09-16	Europe	United Kingdom	England		Europe	United Kingdom	England	genome	29782	Human	?	?	20B	B.1.1.37	GR	Lighthouse Lab in Alderley Park	Wellcome Sanger Institute for the COVID-19 Genomics UK (COG-UK) consortium	Jacquelyn Wynn et al	https://www.gisaid.org	?	?	08/10/2020
England/ALDP-9CB5FA/2020	ncov	EPI_ISL_575711	?	2020-09-16	Europe	United Kingdom	England		Europe	United Kingdom	England	genome	29782	Human	?	?	20B	B.1.1.37	GR	Lighthouse Lab in Alderley Park	Wellcome Sanger Institute for the COVID-19 Genomics UK (COG-UK) consortium	Jacquelyn Wynn et al	https://www.gisaid.org	?	?	08/10/2020
England/ALDP-9CB606/2020	ncov	EPI_ISL_575650	?	2020-09-16	Europe	United Kingdom	England		Europe	United Kingdom	England	genome	29782	Human	?	?	20B	B.1.1.1	GR	Lighthouse Lab in Alderley Park	Wellcome Sanger Institute for the COVID-19 Genomics UK (COG-UK) consortium	Jacquelyn Wynn et al	https://www.gisaid.org	?	?	08/10/2020
England/ALDP-9CB615/2020	ncov	EPI_ISL_575574	?	2020-09-16	Europe	United Kingdom	England		Europe	United Kingdom	England	genome	29782	Human	?	?	20A.EU2	B.1.160	GH	Lighthouse Lab in Alderley Park	Wellcome Sanger Institute for the COVID-19 Genomics UK (COG-UK) consortium	Jacquelyn Wynn et al	https://www.gisaid.org	?	?	08/10/2020
England/ALDP-9CB624/2020	ncov	EPI_ISL_575724	?	2020-09-16	Europe	United Kingdom	England		Europe	United Kingdom	England	genome	29782	Human	?	?	20A.EU1	B.1.177.17	GV	Lighthouse Lab in Alderley Park	Wellcome Sanger Institute for the COVID-19 Genomics UK (COG-UK) consortium	Jacquelyn Wynn et al	https://www.gisaid.org	?	?	08/10/2020
England/ALDP-9CB633/2020	ncov	EPI_ISL_575463	?	2020-09-16	Europe	United Kingdom	England		Europe	United Kingdom	England	genome	29782	Human	?	?	20B	B.1.1.189	GR	Lighthouse Lab in Alderley Park	Wellcome Sanger Institute for the COVID-19 Genomics UK (COG-UK) consortium	Jacquelyn Wynn et al	https://www.gisaid.org	?	?	08/10/2020
England/ALDP-9CB642/2020	ncov	EPI_ISL_575635	?	2020-09-16	Europe	United Kingdom	England		Europe	United Kingdom	England	genome	29782	Human	?	?	20B	B.1.1.311	GR	Lighthouse Lab in Alderley Park	Wellcome Sanger Institute for the COVID-19 Genomics UK (COG-UK) consortium	Jacquelyn Wynn et al	https://www.gisaid.org	?	?	08/10/2020
England/ALDP-9CB651/2020	ncov	EPI_ISL_575549	?	2020-09-16	Europe	United Kingdom	England		Europe	United Kingdom	England	genome	29782	Human	?	?	20B	B.1.1.308	GR	Lighthouse Lab in Alderley Park	Wellcome Sanger Institute for the COVID-19 Genomics UK (COG-UK) consortium	Jacquelyn Wynn et al	https://www.gisaid.org	?	?	08/10/2020
England/ALDP-9CB660/2020	ncov	EPI_ISL_575659	?	2020-09-16	Europe	United Kingdom	England		Europe	United Kingdom	England	genome	29782	Human	?	?	20B	B.1.1	GR	Lighthouse Lab in Alderley Park	Wellcome Sanger Institute for the COVID-19 Genomics UK (COG-UK) consortium	Jacquelyn Wynn et al	https://www.gisaid.org	?	?	08/10/2020
England/ALDP-9CB67F/2020	ncov	EPI_ISL_575474	?	2020-09-16	Europe	United Kingdom	England		Europe	United Kingdom	England	genome	29782	Human	?	?	20B	B.1.1.311	GR	Lighthouse Lab in Alderley Park	Wellcome Sanger Institute for the COVID-19 Genomics UK (COG-UK) consortium	Jacquelyn Wynn et al	https://www.gisaid.org	?	?	08/10/2020
England/ALDP-9CB68E/2020	ncov	EPI_ISL_575648	?	2020-09-16	Europe	United Kingdom	England		Europe	United Kingdom	England	genome	29782	Human	?	?	20B	B.1.1.303	GR	Lighthouse Lab in Alderley Park	Wellcome Sanger Institute for the COVID-19 Genomics UK (COG-UK) consortium	Jacquelyn Wynn et al	https://www.gisaid.org	?	?	08/10/2020
England/ALDP-9CB69D/2020	ncov	EPI_ISL_575598	?	2020-09-16	Europe	United Kingdom	England		Europe	United Kingdom	England	genome	29782	Human	?	?	20B	B.1.1.303	GR	Lighthouse Lab in Alderley Park	Wellcome Sanger Institute for the COVID-19 Genomics UK (COG-UK) consortium	Jacquelyn Wynn et al	https://www.gisaid.org	?	?	08/10/2020
England/ALDP-9CB6AC/2020	ncov	EPI_ISL_575753	?	2020-09-16	Europe	United Kingdom	England		Europe	United Kingdom	England	genome	29782	Human	?	?	20B	B.1.1.303	GR	Lighthouse Lab in Alderley Park	Wellcome Sanger Institute for the COVID-19 Genomics UK (COG-UK) consortium	Jacquelyn Wynn et al	https://www.gisaid.org	?	?	08/10/2020
England/ALDP-9CB6BB/2020	ncov	EPI_ISL_575504	?	2020-09-16	Europe	United Kingdom	England		Europe	United Kingdom	England	genome	29733	Human	?	?	20B	B.1.1.311	GR	Lighthouse Lab in Alderley Park	Wellcome Sanger Institute for the COVID-19 Genomics UK (COG-UK) consortium	Jacquelyn Wynn et al	https://www.gisaid.org	?	?	08/10/2020
England/ALDP-9CB6CA/2020	ncov	EPI_ISL_575683	?	2020-09-16	Europe	United Kingdom	England		Europe	United Kingdom	England	genome	29733	Human	?	?	20B	B.1.1.311	GR	Lighthouse Lab in Alderley Park	Wellcome Sanger Institute for the COVID-19 Genomics UK (COG-UK) consortium	Jacquelyn Wynn et al	https://www.gisaid.org	?	?	08/10/2020
England/ALDP-9CB6D9/2020	ncov	EPI_ISL_575579	?	2020-09-16	Europe	United Kingdom	England		Europe	United Kingdom	England	genome	29782	Human	?	?	20B	B.1.1.303	GR	Lighthouse Lab in Alderley Park	Wellcome Sanger Institute for the COVID-19 Genomics UK (COG-UK) consortium	Jacquelyn Wynn et al	https://www.gisaid.org	?	?	08/10/2020
England/ALDP-9CB6E8/2020	ncov	EPI_ISL_575605	?	2020-09-16	Europe	United Kingdom	England		Europe	United Kingdom	England	genome	29782	Human	?	?	20A.EU1	B.1.177	GV	Lighthouse Lab in Alderley Park	Wellcome Sanger Institute for the COVID-19 Genomics UK (COG-UK) consortium	Jacquelyn Wynn et al	https://www.gisaid.org	?	?	08/10/2020
England/ALDP-9CB6F7/2020	ncov	EPI_ISL_575534	?	2020-09-16	Europe	United Kingdom	England		Europe	United Kingdom	England	genome	29782	Human	?	?	20B	B.1.1	GR	Lighthouse Lab in Alderley Park	Wellcome Sanger Institute for the COVID-19 Genomics UK (COG-UK) consortium	Jacquelyn Wynn et al	https://www.gisaid.org	?	?	08/10/2020
England/ALDP-9CB703/2020	ncov	EPI_ISL_575713	?	2020-09-16	Europe	United Kingdom	England		Europe	United Kingdom	England	genome	29782	Human	?	?	20B	B.1.1.311	GR	Lighthouse Lab in Alderley Park	Wellcome Sanger Institute for the COVID-19 Genomics UK (COG-UK) consortium	Jacquelyn Wynn et al	https://www.gisaid.org	?	?	08/10/2020
England/ALDP-9CB712/2020	ncov	EPI_ISL_575520	?	2020-09-16	Europe	United Kingdom	England		Europe	United Kingdom	England	genome	29782	Human	?	?	20B	B.1.1.189	GR	Lighthouse Lab in Alderley Park	Wellcome Sanger Institute for the COVID-19 Genomics UK (COG-UK) consortium	Jacquelyn Wynn et al	https://www.gisaid.org	?	?	08/10/2020
England/ALDP-9CB721/2020	ncov	EPI_ISL_575431	?	2020-09-16	Europe	United Kingdom	England		Europe	United Kingdom	England	genome	29782	Human	?	?	20A	B.1	G	Lighthouse Lab in Alderley Park	Wellcome Sanger Institute for the COVID-19 Genomics UK (COG-UK) consortium	Jacquelyn Wynn et al	https://www.gisaid.org	?	?	08/10/2020
England/ALDP-9CB730/2020	ncov	EPI_ISL_575627	?	2020-09-16	Europe	United Kingdom	England		Europe	United Kingdom	England	genome	29782	Human	?	?	20B	B.1.1.204	GR	Lighthouse Lab in Alderley Park	Wellcome Sanger Institute for the COVID-19 Genomics UK (COG-UK) consortium	Jacquelyn Wynn et al	https://www.gisaid.org	?	?	08/10/2020
England/ALDP-9CB74F/2020	ncov	EPI_ISL_575612	?	2020-09-16	Europe	United Kingdom	England		Europe	United Kingdom	England	genome	29782	Human	?	?	20B	B.1.1.37	GR	Lighthouse Lab in Alderley Park	Wellcome Sanger Institute for the COVID-19 Genomics UK (COG-UK) consortium	Jacquelyn Wynn et al	https://www.gisaid.org	?	?	08/10/2020
England/ALDP-9CB75E/2020	ncov	EPI_ISL_575688	?	2020-09-16	Europe	United Kingdom	England		Europe	United Kingdom	England	genome	29782	Human	?	?	20B	B.1.1.37	GR	Lighthouse Lab in Alderley Park	Wellcome Sanger Institute for the COVID-19 Genomics UK (COG-UK) consortium	Jacquelyn Wynn et al	https://www.gisaid.org	?	?	08/10/2020
England/ALDP-9CB77C/2020	ncov	EPI_ISL_575634	?	2020-09-16	Europe	United Kingdom	England		Europe	United Kingdom	England	genome	29782	Human	?	?	20A.EU2	B.1.160	GH	Lighthouse Lab in Alderley Park	Wellcome Sanger Institute for the COVID-19 Genomics UK (COG-UK) consortium	Jacquelyn Wynn et al	https://www.gisaid.org	?	?	08/10/2020
England/ALDP-9CB78B/2020	ncov	EPI_ISL_575620	?	2020-09-16	Europe	United Kingdom	England		Europe	United Kingdom	England	genome	29782	Human	?	?	20A.EU1	B.1.177	GV	Lighthouse Lab in Alderley Park	Wellcome Sanger Institute for the COVID-19 Genomics UK (COG-UK) consortium	Jacquelyn Wynn et al	https://www.gisaid.org	?	?	08/10/2020
England/ALDP-9CB79A/2020	ncov	EPI_ISL_575599	?	2020-09-16	Europe	United Kingdom	England		Europe	United Kingdom	England	genome	29782	Human	?	?	20A	B.1.36.17	GH	Lighthouse Lab in Alderley Park	Wellcome Sanger Institute for the COVID-19 Genomics UK (COG-UK) consortium	Jacquelyn Wynn et al	https://www.gisaid.org	?	?	08/10/2020
England/ALDP-9CB7A9/2020	ncov	EPI_ISL_575527	?	2020-09-16	Europe	United Kingdom	England		Europe	United Kingdom	England	genome	29782	Human	?	?	20A.EU1	B.1.177	GV	Lighthouse Lab in Alderley Park	Wellcome Sanger Institute for the COVID-19 Genomics UK (COG-UK) consortium	Jacquelyn Wynn et al	https://www.gisaid.org	?	?	08/10/2020
England/ALDP-9CB7B8/2020	ncov	EPI_ISL_575493	?	2020-09-16	Europe	United Kingdom	England		Europe	United Kingdom	England	genome	29733	Human	?	?	20B	B.1.1.311	GR	Lighthouse Lab in Alderley Park	Wellcome Sanger Institute for the COVID-19 Genomics UK (COG-UK) consortium	Jacquelyn Wynn et al	https://www.gisaid.org	?	?	08/10/2020
England/ALDP-9CB7C7/2020	ncov	EPI_ISL_575501	?	2020-09-16	Europe	United Kingdom	England		Europe	United Kingdom	England	genome	29782	Human	?	?	20B	B.1.1.115	GR	Lighthouse Lab in Alderley Park	Wellcome Sanger Institute for the COVID-19 Genomics UK (COG-UK) consortium	Jacquelyn Wynn et al	https://www.gisaid.org	?	?	08/10/2020
England/ALDP-9CB7D6/2020	ncov	EPI_ISL_575445	?	2020-09-16	Europe	United Kingdom	England		Europe	United Kingdom	England	genome	29782	Human	?	?	20A	B.1.36.17	GH	Lighthouse Lab in Alderley Park	Wellcome Sanger Institute for the COVID-19 Genomics UK (COG-UK) consortium	Jacquelyn Wynn et al	https://www.gisaid.org	?	?	08/10/2020
England/ALDP-9CB7E5/2020	ncov	EPI_ISL_575492	?	2020-09-16	Europe	United Kingdom	England		Europe	United Kingdom	England	genome	29733	Human	?	?	20B	B.1.1.311	GR	Lighthouse Lab in Alderley Park	Wellcome Sanger Institute for the COVID-19 Genomics UK (COG-UK) consortium	Jacquelyn Wynn et al	https://www.gisaid.org	?	?	08/10/2020
England/ALDP-9CB7F4/2020	ncov	EPI_ISL_575545	?	2020-09-16	Europe	United Kingdom	England		Europe	United Kingdom	England	genome	29782	Human	?	?	20A.EU1	B.1.177	GV	Lighthouse Lab in Alderley Park	Wellcome Sanger Institute for the COVID-19 Genomics UK (COG-UK) consortium	Jacquelyn Wynn et al	https://www.gisaid.org	?	?	08/10/2020
England/ALDP-9CB800/2020	ncov	EPI_ISL_575522	?	2020-09-16	Europe	United Kingdom	England		Europe	United Kingdom	England	genome	29782	Human	?	?	20A.EU1	B.1.177	GV	Lighthouse Lab in Alderley Park	Wellcome Sanger Institute for the COVID-19 Genomics UK (COG-UK) consortium	Jacquelyn Wynn et al	https://www.gisaid.org	?	?	08/10/2020
England/ALDP-9CB81F/2020	ncov	EPI_ISL_575457	?	2020-09-16	Europe	United Kingdom	England		Europe	United Kingdom	England	genome	29782	Human	?	?	20B	B.1.1.307	GR	Lighthouse Lab in Alderley Park	Wellcome Sanger Institute for the COVID-19 Genomics UK (COG-UK) consortium	Jacquelyn Wynn et al	https://www.gisaid.org	?	?	08/10/2020
England/ALDP-9CB82E/2020	ncov	EPI_ISL_575409	?	2020-09-16	Europe	United Kingdom	England		Europe	United Kingdom	England	genome	29782	Human	?	?	20A.EU1	B.1.177	GV	Lighthouse Lab in Alderley Park	Wellcome Sanger Institute for the COVID-19 Genomics UK (COG-UK) consortium	Jacquelyn Wynn et al	https://www.gisaid.org	?	?	08/10/2020
England/ALDP-9CB83D/2020	ncov	EPI_ISL_575752	?	2020-09-16	Europe	United Kingdom	England		Europe	United Kingdom	England	genome	29733	Human	?	?	20B	B.1.1.311	GR	Lighthouse Lab in Alderley Park	Wellcome Sanger Institute for the COVID-19 Genomics UK (COG-UK) consortium	Jacquelyn Wynn et al	https://www.gisaid.org	?	?	08/10/2020
England/ALDP-9CB84C/2020	ncov	EPI_ISL_575500	?	2020-09-16	Europe	United Kingdom	England		Europe	United Kingdom	England	genome	29782	Human	?	?	20B	B.1.1.307	GR	Lighthouse Lab in Alderley Park	Wellcome Sanger Institute for the COVID-19 Genomics UK (COG-UK) consortium	Jacquelyn Wynn et al	https://www.gisaid.org	?	?	08/10/2020
England/ALDP-9CB85B/2020	ncov	EPI_ISL_575621	?	2020-09-16	Europe	United Kingdom	England		Europe	United Kingdom	England	genome	29782	Human	?	?	20A	B.1.160.4	GH	Lighthouse Lab in Alderley Park	Wellcome Sanger Institute for the COVID-19 Genomics UK (COG-UK) consortium	Jacquelyn Wynn et al	https://www.gisaid.org	?	?	08/10/2020
England/ALDP-9CB86A/2020	ncov	EPI_ISL_575420	?	2020-09-16	Europe	United Kingdom	England		Europe	United Kingdom	England	genome	29733	Human	?	?	20B	B.1.1.311	GR	Lighthouse Lab in Alderley Park	Wellcome Sanger Institute for the COVID-19 Genomics UK (COG-UK) consortium	Jacquelyn Wynn et al	https://www.gisaid.org	?	?	08/10/2020
England/ALDP-9CB879/2020	ncov	EPI_ISL_575661	?	2020-09-16	Europe	United Kingdom	England		Europe	United Kingdom	England	genome	29782	Human	?	?	20A.EU1	B.1.177	GV	Lighthouse Lab in Alderley Park	Wellcome Sanger Institute for the COVID-19 Genomics UK (COG-UK) consortium	Jacquelyn Wynn et al	https://www.gisaid.org	?	?	08/10/2020
England/ALDP-9CB888/2020	ncov	EPI_ISL_575472	?	2020-09-16	Europe	United Kingdom	England		Europe	United Kingdom	England	genome	29782	Human	?	?	20B	B.1.1.311	GR	Lighthouse Lab in Alderley Park	Wellcome Sanger Institute for the COVID-19 Genomics UK (COG-UK) consortium	Jacquelyn Wynn et al	https://www.gisaid.org	?	?	08/10/2020
England/ALDP-9CB897/2020	ncov	EPI_ISL_575446	?	2020-09-16	Europe	United Kingdom	England		Europe	United Kingdom	England	genome	29782	Human	?	?	20A	B.1.235	G	Lighthouse Lab in Alderley Park	Wellcome Sanger Institute for the COVID-19 Genomics UK (COG-UK) consortium	Jacquelyn Wynn et al	https://www.gisaid.org	?	?	08/10/2020
England/ALDP-9CB8A6/2020	ncov	EPI_ISL_575433	?	2020-09-16	Europe	United Kingdom	England		Europe	United Kingdom	England	genome	29773	Human	?	?	20B	B.1.1.307	GR	Lighthouse Lab in Alderley Park	Wellcome Sanger Institute for the COVID-19 Genomics UK (COG-UK) consortium	Jacquelyn Wynn et al	https://www.gisaid.org	?	?	08/10/2020
England/ALDP-9CB8B5/2020	ncov	EPI_ISL_575732	?	2020-09-16	Europe	United Kingdom	England		Europe	United Kingdom	England	genome	29782	Human	?	?	20A.EU1	B.1.177	GV	Lighthouse Lab in Alderley Park	Wellcome Sanger Institute for the COVID-19 Genomics UK (COG-UK) consortium	Jacquelyn Wynn et al	https://www.gisaid.org	?	?	08/10/2020
England/ALDP-9CB8C4/2020	ncov	EPI_ISL_575691	?	2020-09-16	Europe	United Kingdom	England		Europe	United Kingdom	England	genome	29782	Human	?	?	20A	B.1.235	G	Lighthouse Lab in Alderley Park	Wellcome Sanger Institute for the COVID-19 Genomics UK (COG-UK) consortium	Jacquelyn Wynn et al	https://www.gisaid.org	?	?	08/10/2020
England/ALDP-9CB8D3/2020	ncov	EPI_ISL_575565	?	2020-09-16	Europe	United Kingdom	England		Europe	United Kingdom	England	genome	29782	Human	?	?	20A.EU1	B.1.177.4	GV	Lighthouse Lab in Alderley Park	Wellcome Sanger Institute for the COVID-19 Genomics UK (COG-UK) consortium	Jacquelyn Wynn et al	https://www.gisaid.org	?	?	08/10/2020
England/ALDP-9CB8E2/2020	ncov	EPI_ISL_575707	?	2020-09-16	Europe	United Kingdom	England		Europe	United Kingdom	England	genome	29782	Human	?	?	20B	B.1.1.303	GR	Lighthouse Lab in Alderley Park	Wellcome Sanger Institute for the COVID-19 Genomics UK (COG-UK) consortium	Jacquelyn Wynn et al	https://www.gisaid.org	?	?	08/10/2020
England/ALDP-9CB8F1/2020	ncov	EPI_ISL_575507	?	2020-09-16	Europe	United Kingdom	England		Europe	United Kingdom	England	genome	29782	Human	?	?	20A.EU1	B.1.177	GV	Lighthouse Lab in Alderley Park	Wellcome Sanger Institute for the COVID-19 Genomics UK (COG-UK) consortium	Jacquelyn Wynn et al	https://www.gisaid.org	?	?	08/10/2020
England/ALDP-9CB90D/2020	ncov	EPI_ISL_575714	?	2020-09-16	Europe	United Kingdom	England		Europe	United Kingdom	England	genome	29733	Human	?	?	20B	B.1.1.311	GR	Lighthouse Lab in Alderley Park	Wellcome Sanger Institute for the COVID-19 Genomics UK (COG-UK) consortium	Jacquelyn Wynn et al	https://www.gisaid.org	?	?	08/10/2020
England/ALDP-9CB91C/2020	ncov	EPI_ISL_575448	?	2020-09-16	Europe	United Kingdom	England		Europe	United Kingdom	England	genome	29782	Human	?	?	20B	B.1.1.217	GR	Lighthouse Lab in Alderley Park	Wellcome Sanger Institute for the COVID-19 Genomics UK (COG-UK) consortium	Jacquelyn Wynn et al	https://www.gisaid.org	?	?	08/10/2020
England/ALDP-9CB92B/2020	ncov	EPI_ISL_575465	?	2020-09-16	Europe	United Kingdom	England		Europe	United Kingdom	England	genome	29782	Human	?	?	20B	B.1.1.307	GR	Lighthouse Lab in Alderley Park	Wellcome Sanger Institute for the COVID-19 Genomics UK (COG-UK) consortium	Jacquelyn Wynn et al	https://www.gisaid.org	?	?	08/10/2020
England/ALDP-9CB93A/2020	ncov	EPI_ISL_575553	?	2020-09-16	Europe	United Kingdom	England		Europe	United Kingdom	England	genome	29733	Human	?	?	20B	B.1.1.311	GR	Lighthouse Lab in Alderley Park	Wellcome Sanger Institute for the COVID-19 Genomics UK (COG-UK) consortium	Jacquelyn Wynn et al	https://www.gisaid.org	?	?	08/10/2020
England/ALDP-9CB949/2020	ncov	EPI_ISL_575422	?	2020-09-16	Europe	United Kingdom	England		Europe	United Kingdom	England	genome	29782	Human	?	?	20A.EU1	B.1.177	GV	Lighthouse Lab in Alderley Park	Wellcome Sanger Institute for the COVID-19 Genomics UK (COG-UK) consortium	Jacquelyn Wynn et al	https://www.gisaid.org	?	?	08/10/2020
England/ALDP-9CB958/2020	ncov	EPI_ISL_575550	?	2020-09-16	Europe	United Kingdom	England		Europe	United Kingdom	England	genome	29782	Human	?	?	20A.EU1	B.1.177	GV	Lighthouse Lab in Alderley Park	Wellcome Sanger Institute for the COVID-19 Genomics UK (COG-UK) consortium	Jacquelyn Wynn et al	https://www.gisaid.org	?	?	08/10/2020
England/ALDP-9CB967/2020	ncov	EPI_ISL_575757	?	2020-09-16	Europe	United Kingdom	England		Europe	United Kingdom	England	genome	29782	Human	?	?	20A.EU1	B.1.177.4	GV	Lighthouse Lab in Alderley Park	Wellcome Sanger Institute for the COVID-19 Genomics UK (COG-UK) consortium	Jacquelyn Wynn et al	https://www.gisaid.org	?	?	08/10/2020
England/ALDP-9CB976/2020	ncov	EPI_ISL_575454	?	2020-09-16	Europe	United Kingdom	England		Europe	United Kingdom	England	genome	29782	Human	?	?	20A.EU1	B.1.177	GV	Lighthouse Lab in Alderley Park	Wellcome Sanger Institute for the COVID-19 Genomics UK (COG-UK) consortium	Jacquelyn Wynn et al	https://www.gisaid.org	?	?	08/10/2020
England/ALDP-9CB985/2020	ncov	EPI_ISL_575560	?	2020-09-16	Europe	United Kingdom	England		Europe	United Kingdom	England	genome	29782	Human	?	?	20B	B.1.1.44	GR	Lighthouse Lab in Alderley Park	Wellcome Sanger Institute for the COVID-19 Genomics UK (COG-UK) consortium	Jacquelyn Wynn et al	https://www.gisaid.org	?	?	08/10/2020
England/ALDP-9CB994/2020	ncov	EPI_ISL_575554	?	2020-09-16	Europe	United Kingdom	England		Europe	United Kingdom	England	genome	29782	Human	?	?	20A.EU1	B.1.177	GV	Lighthouse Lab in Alderley Park	Wellcome Sanger Institute for the COVID-19 Genomics UK (COG-UK) consortium	Jacquelyn Wynn et al	https://www.gisaid.org	?	?	08/10/2020
England/ALDP-9CB9A3/2020	ncov	EPI_ISL_575611	?	2020-09-16	Europe	United Kingdom	England		Europe	United Kingdom	England	genome	29782	Human	?	?	20A	B.1.258.3	G	Lighthouse Lab in Alderley Park	Wellcome Sanger Institute for the COVID-19 Genomics UK (COG-UK) consortium	Jacquelyn Wynn et al	https://www.gisaid.org	?	?	08/10/2020
England/ALDP-9CB9B2/2020	ncov	EPI_ISL_575592	?	2020-09-16	Europe	United Kingdom	England		Europe	United Kingdom	England	genome	29782	Human	?	?	20A.EU1	B.1.177	GV	Lighthouse Lab in Alderley Park	Wellcome Sanger Institute for the COVID-19 Genomics UK (COG-UK) consortium	Jacquelyn Wynn et al	https://www.gisaid.org	?	?	08/10/2020
England/ALDP-9CB9C1/2020	ncov	EPI_ISL_575490	?	2020-09-16	Europe	United Kingdom	England		Europe	United Kingdom	England	genome	29782	Human	?	?	20A.EU1	B.1.177	GV	Lighthouse Lab in Alderley Park	Wellcome Sanger Institute for the COVID-19 Genomics UK (COG-UK) consortium	Jacquelyn Wynn et al	https://www.gisaid.org	?	?	08/10/2020
England/ALDP-9CB9D0/2020	ncov	EPI_ISL_575607	?	2020-09-16	Europe	United Kingdom	England		Europe	United Kingdom	England	genome	29782	Human	?	?	20A.EU1	B.1.177	GV	Lighthouse Lab in Alderley Park	Wellcome Sanger Institute for the COVID-19 Genomics UK (COG-UK) consortium	Jacquelyn Wynn et al	https://www.gisaid.org	?	?	08/10/2020
England/ALDP-9CB9EF/2020	ncov	EPI_ISL_575439	?	2020-09-16	Europe	United Kingdom	England		Europe	United Kingdom	England	genome	29782	Human	?	?	20B	B.1.1.307	GR	Lighthouse Lab in Alderley Park	Wellcome Sanger Institute for the COVID-19 Genomics UK (COG-UK) consortium	Jacquelyn Wynn et al	https://www.gisaid.org	?	?	08/10/2020
England/ALDP-9CB9FE/2020	ncov	EPI_ISL_575497	?	2020-09-16	Europe	United Kingdom	England		Europe	United Kingdom	England	genome	29782	Human	?	?	20A.EU1	B.1.177	GV	Lighthouse Lab in Alderley Park	Wellcome Sanger Institute for the COVID-19 Genomics UK (COG-UK) consortium	Jacquelyn Wynn et al	https://www.gisaid.org	?	?	08/10/2020
England/ALDP-9CBA0A/2020	ncov	EPI_ISL_575743	?	2020-09-16	Europe	United Kingdom	England		Europe	United Kingdom	England	genome	29782	Human	?	?	20A.EU1	B.1.177	GV	Lighthouse Lab in Alderley Park	Wellcome Sanger Institute for the COVID-19 Genomics UK (COG-UK) consortium	Jacquelyn Wynn et al	https://www.gisaid.org	?	?	08/10/2020
England/ALDP-9CBA19/2020	ncov	EPI_ISL_575462	?	2020-09-16	Europe	United Kingdom	England		Europe	United Kingdom	England	genome	29782	Human	?	?	20A.EU1	B.1.177	GV	Lighthouse Lab in Alderley Park	Wellcome Sanger Institute for the COVID-19 Genomics UK (COG-UK) consortium	Jacquelyn Wynn et al	https://www.gisaid.org	?	?	08/10/2020
England/ALDP-9CBA28/2020	ncov	EPI_ISL_575595	?	2020-09-16	Europe	United Kingdom	England		Europe	United Kingdom	England	genome	29782	Human	?	?	20A.EU1	B.1.177	GV	Lighthouse Lab in Alderley Park	Wellcome Sanger Institute for the COVID-19 Genomics UK (COG-UK) consortium	Jacquelyn Wynn et al	https://www.gisaid.org	?	?	08/10/2020
England/ALDP-9CBA37/2020	ncov	EPI_ISL_575552	?	2020-09-16	Europe	United Kingdom	England		Europe	United Kingdom	England	genome	29782	Human	?	?	20B	B.1.1.1	GR	Lighthouse Lab in Alderley Park	Wellcome Sanger Institute for the COVID-19 Genomics UK (COG-UK) consortium	Jacquelyn Wynn et al	https://www.gisaid.org	?	?	08/10/2020
England/ALDP-9CBA46/2020	ncov	EPI_ISL_575649	?	2020-09-16	Europe	United Kingdom	England		Europe	United Kingdom	England	genome	29782	Human	?	?	20B	B.1.1.307	GR	Lighthouse Lab in Alderley Park	Wellcome Sanger Institute for the COVID-19 Genomics UK (COG-UK) consortium	Jacquelyn Wynn et al	https://www.gisaid.org	?	?	08/10/2020
England/ALDP-9CBA55/2020	ncov	EPI_ISL_575559	?	2020-09-16	Europe	United Kingdom	England		Europe	United Kingdom	England	genome	29782	Human	?	?	20B	B.1.1.1	GR	Lighthouse Lab in Alderley Park	Wellcome Sanger Institute for the COVID-19 Genomics UK (COG-UK) consortium	Jacquelyn Wynn et al	https://www.gisaid.org	?	?	08/10/2020
England/ALDP-9CBA64/2020	ncov	EPI_ISL_575543	?	2020-09-16	Europe	United Kingdom	England		Europe	United Kingdom	England	genome	29733	Human	?	?	20B	B.1.1.311	GR	Lighthouse Lab in Alderley Park	Wellcome Sanger Institute for the COVID-19 Genomics UK (COG-UK) consortium	Jacquelyn Wynn et al	https://www.gisaid.org	?	?	08/10/2020
England/ALDP-9CBA73/2020	ncov	EPI_ISL_575677	?	2020-09-16	Europe	United Kingdom	England		Europe	United Kingdom	England	genome	29782	Human	?	?	20A.EU1	B.1.177	GV	Lighthouse Lab in Alderley Park	Wellcome Sanger Institute for the COVID-19 Genomics UK (COG-UK) consortium	Jacquelyn Wynn et al	https://www.gisaid.org	?	?	08/10/2020
England/ALDP-9CBA82/2020	ncov	EPI_ISL_575540	?	2020-09-16	Europe	United Kingdom	England		Europe	United Kingdom	England	genome	29782	Human	?	?	20A	B.1	GH	Lighthouse Lab in Alderley Park	Wellcome Sanger Institute for the COVID-19 Genomics UK (COG-UK) consortium	Jacquelyn Wynn et al	https://www.gisaid.org	?	?	08/10/2020
England/ALDP-9CBAA0/2020	ncov	EPI_ISL_575526	?	2020-09-15	Europe	United Kingdom	England		Europe	United Kingdom	England	genome	29782	Human	?	?	20A	B.1.235	G	Lighthouse Lab in Alderley Park	Wellcome Sanger Institute for the COVID-19 Genomics UK (COG-UK) consortium	Jacquelyn Wynn et al	https://www.gisaid.org	?	?	08/10/2020
England/ALDP-9CBABF/2020	ncov	EPI_ISL_575745	?	2020-09-16	Europe	United Kingdom	England		Europe	United Kingdom	England	genome	29782	Human	?	?	20B	B.1.1.1	GR	Lighthouse Lab in Alderley Park	Wellcome Sanger Institute for the COVID-19 Genomics UK (COG-UK) consortium	Jacquelyn Wynn et al	https://www.gisaid.org	?	?	08/10/2020
England/ALDP-9CBACE/2020	ncov	EPI_ISL_575641	?	2020-09-16	Europe	United Kingdom	England		Europe	United Kingdom	England	genome	29782	Human	?	?	20A	B.1.36.17	GH	Lighthouse Lab in Alderley Park	Wellcome Sanger Institute for the COVID-19 Genomics UK (COG-UK) consortium	Jacquelyn Wynn et al	https://www.gisaid.org	?	?	08/10/2020
England/ALDP-9CBADD/2020	ncov	EPI_ISL_575681	?	2020-09-16	Europe	United Kingdom	England		Europe	United Kingdom	England	genome	29782	Human	?	?	20A.EU1	B.1.177	GV	Lighthouse Lab in Alderley Park	Wellcome Sanger Institute for the COVID-19 Genomics UK (COG-UK) consortium	Jacquelyn Wynn et al	https://www.gisaid.org	?	?	08/10/2020
England/ALDP-9CBAEC/2020	ncov	EPI_ISL_575628	?	2020-09-16	Europe	United Kingdom	England		Europe	United Kingdom	England	genome	29782	Human	?	?	20B	B.1.1.37	GR	Lighthouse Lab in Alderley Park	Wellcome Sanger Institute for the COVID-19 Genomics UK (COG-UK) consortium	Jacquelyn Wynn et al	https://www.gisaid.org	?	?	08/10/2020
England/ALDP-9CBAFB/2020	ncov	EPI_ISL_575601	?	2020-09-16	Europe	United Kingdom	England		Europe	United Kingdom	England	genome	29782	Human	?	?	20A.EU1	B.1.177.17	GV	Lighthouse Lab in Alderley Park	Wellcome Sanger Institute for the COVID-19 Genomics UK (COG-UK) consortium	Jacquelyn Wynn et al	https://www.gisaid.org	?	?	08/10/2020
England/ALDP-9CBB07/2020	ncov	EPI_ISL_575529	?	2020-09-16	Europe	United Kingdom	England		Europe	United Kingdom	England	genome	29782	Human	?	?	20A.EU1	B.1.177	GV	Lighthouse Lab in Alderley Park	Wellcome Sanger Institute for the COVID-19 Genomics UK (COG-UK) consortium	Jacquelyn Wynn et al	https://www.gisaid.org	?	?	08/10/2020
England/ALDP-9CBB16/2020	ncov	EPI_ISL_575750	?	2020-09-16	Europe	United Kingdom	England		Europe	United Kingdom	England	genome	29733	Human	?	?	20B	B.1.1.311	GR	Lighthouse Lab in Alderley Park	Wellcome Sanger Institute for the COVID-19 Genomics UK (COG-UK) consortium	Jacquelyn Wynn et al	https://www.gisaid.org	?	?	08/10/2020
England/ALDP-9CBB25/2020	ncov	EPI_ISL_575652	?	2020-09-16	Europe	United Kingdom	England		Europe	United Kingdom	England	genome	29782	Human	?	?	20B	B.1.1.307	GR	Lighthouse Lab in Alderley Park	Wellcome Sanger Institute for the COVID-19 Genomics UK (COG-UK) consortium	Jacquelyn Wynn et al	https://www.gisaid.org	?	?	08/10/2020
England/ALDP-9CBB34/2020	ncov	EPI_ISL_575502	?	2020-09-16	Europe	United Kingdom	England		Europe	United Kingdom	England	genome	29782	Human	?	?	20B	B.1.1.37	GR	Lighthouse Lab in Alderley Park	Wellcome Sanger Institute for the COVID-19 Genomics UK (COG-UK) consortium	Jacquelyn Wynn et al	https://www.gisaid.org	?	?	08/10/2020
England/ALDP-9CBB43/2020	ncov	EPI_ISL_575678	?	2020-09-16	Europe	United Kingdom	England		Europe	United Kingdom	England	genome	29782	Human	?	?	20B	B.1.1.301	GR	Lighthouse Lab in Alderley Park	Wellcome Sanger Institute for the COVID-19 Genomics UK (COG-UK) consortium	Jacquelyn Wynn et al	https://www.gisaid.org	?	?	08/10/2020
England/ALDP-9CBB52/2020	ncov	EPI_ISL_575519	?	2020-09-16	Europe	United Kingdom	England		Europe	United Kingdom	England	genome	29782	Human	?	?	20B	B.1.1.311	GR	Lighthouse Lab in Alderley Park	Wellcome Sanger Institute for the COVID-19 Genomics UK (COG-UK) consortium	Jacquelyn Wynn et al	https://www.gisaid.org	?	?	08/10/2020
England/ALDP-9CBB61/2020	ncov	EPI_ISL_575667	?	2020-09-16	Europe	United Kingdom	England		Europe	United Kingdom	England	genome	29782	Human	?	?	20B	B.1.1.308	GR	Lighthouse Lab in Alderley Park	Wellcome Sanger Institute for the COVID-19 Genomics UK (COG-UK) consortium	Jacquelyn Wynn et al	https://www.gisaid.org	?	?	08/10/2020
England/ALDP-9CBB70/2020	ncov	EPI_ISL_575573	?	2020-09-16	Europe	United Kingdom	England		Europe	United Kingdom	England	genome	29782	Human	?	?	20B	B.1.1.308	GR	Lighthouse Lab in Alderley Park	Wellcome Sanger Institute for the COVID-19 Genomics UK (COG-UK) consortium	Jacquelyn Wynn et al	https://www.gisaid.org	?	?	08/10/2020
England/ALDP-9CBB8F/2020	ncov	EPI_ISL_575406	?	2020-09-16	Europe	United Kingdom	England		Europe	United Kingdom	England	genome	29782	Human	?	?	20A.EU2	B.1.160	GH	Lighthouse Lab in Alderley Park	Wellcome Sanger Institute for the COVID-19 Genomics UK (COG-UK) consortium	Jacquelyn Wynn et al	https://www.gisaid.org	?	?	08/10/2020
England/ALDP-9CBB9E/2020	ncov	EPI_ISL_575708	?	2020-09-16	Europe	United Kingdom	England		Europe	United Kingdom	England	genome	29782	Human	?	?	20A.EU1	B.1.177	GV	Lighthouse Lab in Alderley Park	Wellcome Sanger Institute for the COVID-19 Genomics UK (COG-UK) consortium	Jacquelyn Wynn et al	https://www.gisaid.org	?	?	08/10/2020
England/ALDP-9CBBBC/2020	ncov	EPI_ISL_575646	?	2020-09-16	Europe	United Kingdom	England		Europe	United Kingdom	England	genome	29782	Human	?	?	20A.EU1	B.1.177	GV	Lighthouse Lab in Alderley Park	Wellcome Sanger Institute for the COVID-19 Genomics UK (COG-UK) consortium	Jacquelyn Wynn et al	https://www.gisaid.org	?	?	08/10/2020
England/ALDP-9CBBCB/2020	ncov	EPI_ISL_575643	?	2020-09-16	Europe	United Kingdom	England		Europe	United Kingdom	England	genome	29782	Human	?	?	20A.EU1	B.1.177	GV	Lighthouse Lab in Alderley Park	Wellcome Sanger Institute for the COVID-19 Genomics UK (COG-UK) consortium	Jacquelyn Wynn et al	https://www.gisaid.org	?	?	08/10/2020
England/ALDP-9CBBDA/2020	ncov	EPI_ISL_575488	?	2020-09-16	Europe	United Kingdom	England		Europe	United Kingdom	England	genome	29782	Human	?	?	20A.EU1	B.1.177	GV	Lighthouse Lab in Alderley Park	Wellcome Sanger Institute for the COVID-19 Genomics UK (COG-UK) consortium	Jacquelyn Wynn et al	https://www.gisaid.org	?	?	08/10/2020
England/ALDP-9CBBE9/2020	ncov	EPI_ISL_575455	?	2020-09-16	Europe	United Kingdom	England		Europe	United Kingdom	England	genome	29782	Human	?	?	20A.EU1	B.1.177	GV	Lighthouse Lab in Alderley Park	Wellcome Sanger Institute for the COVID-19 Genomics UK (COG-UK) consortium	Jacquelyn Wynn et al	https://www.gisaid.org	?	?	08/10/2020
England/ALDP-9CBBF8/2020	ncov	EPI_ISL_575720	?	2020-09-16	Europe	United Kingdom	England		Europe	United Kingdom	England	genome	29782	Human	?	?	20A.EU1	B.1.177	GV	Lighthouse Lab in Alderley Park	Wellcome Sanger Institute for the COVID-19 Genomics UK (COG-UK) consortium	Jacquelyn Wynn et al	https://www.gisaid.org	?	?	08/10/2020
England/ALDP-9CBC04/2020	ncov	EPI_ISL_575637	?	2020-09-16	Europe	United Kingdom	England		Europe	United Kingdom	England	genome	29782	Human	?	?	20A.EU1	B.1.177	GV	Lighthouse Lab in Alderley Park	Wellcome Sanger Institute for the COVID-19 Genomics UK (COG-UK) consortium	Jacquelyn Wynn et al	https://www.gisaid.org	?	?	08/10/2020
England/ALDP-9CBC13/2020	ncov	EPI_ISL_575755	?	2020-09-16	Europe	United Kingdom	England		Europe	United Kingdom	England	genome	29772	Human	?	?	20A.EU1	B.1.177	GV	Lighthouse Lab in Alderley Park	Wellcome Sanger Institute for the COVID-19 Genomics UK (COG-UK) consortium	Jacquelyn Wynn et al	https://www.gisaid.org	?	?	08/10/2020
England/ALDP-9CBC22/2020	ncov	EPI_ISL_575544	?	2020-09-16	Europe	United Kingdom	England		Europe	United Kingdom	England	genome	29782	Human	?	?	20A.EU1	B.1.177	GV	Lighthouse Lab in Alderley Park	Wellcome Sanger Institute for the COVID-19 Genomics UK (COG-UK) consortium	Jacquelyn Wynn et al	https://www.gisaid.org	?	?	08/10/2020
England/ALDP-9CBC40/2020	ncov	EPI_ISL_575416	?	2020-09-16	Europe	United Kingdom	England		Europe	United Kingdom	England	genome	29782	Human	?	?	20A.EU1	B.1.177	GV	Lighthouse Lab in Alderley Park	Wellcome Sanger Institute for the COVID-19 Genomics UK (COG-UK) consortium	Jacquelyn Wynn et al	https://www.gisaid.org	?	?	08/10/2020
England/ALDP-9CBC5F/2020	ncov	EPI_ISL_575640	?	2020-09-16	Europe	United Kingdom	England		Europe	United Kingdom	England	genome	29782	Human	?	?	20A.EU1	B.1.177	GV	Lighthouse Lab in Alderley Park	Wellcome Sanger Institute for the COVID-19 Genomics UK (COG-UK) consortium	Jacquelyn Wynn et al	https://www.gisaid.org	?	?	08/10/2020
England/ALDP-9CBC6E/2020	ncov	EPI_ISL_575410	?	2020-09-16	Europe	United Kingdom	England		Europe	United Kingdom	England	genome	29782	Human	?	?	20A	B.1.235	G	Lighthouse Lab in Alderley Park	Wellcome Sanger Institute for the COVID-19 Genomics UK (COG-UK) consortium	Jacquelyn Wynn et al	https://www.gisaid.org	?	?	08/10/2020
England/ALDP-9CBC7D/2020	ncov	EPI_ISL_575672	?	2020-09-16	Europe	United Kingdom	England		Europe	United Kingdom	England	genome	29782	Human	?	?	20A	B.1.235	G	Lighthouse Lab in Alderley Park	Wellcome Sanger Institute for the COVID-19 Genomics UK (COG-UK) consortium	Jacquelyn Wynn et al	https://www.gisaid.org	?	?	08/10/2020
England/ALDP-9CBC8C/2020	ncov	EPI_ISL_575404	?	2020-09-16	Europe	United Kingdom	England		Europe	United Kingdom	England	genome	29782	Human	?	?	20A.EU1	B.1.177	GV	Lighthouse Lab in Alderley Park	Wellcome Sanger Institute for the COVID-19 Genomics UK (COG-UK) consortium	Jacquelyn Wynn et al	https://www.gisaid.org	?	?	08/10/2020
England/ALDP-9CBCB9/2020	ncov	EPI_ISL_575749	?	2020-09-16	Europe	United Kingdom	England		Europe	United Kingdom	England	genome	29783	Human	?	?	20A.EU1	B.1.177	GV	Lighthouse Lab in Alderley Park	Wellcome Sanger Institute for the COVID-19 Genomics UK (COG-UK) consortium	Jacquelyn Wynn et al	https://www.gisaid.org	?	?	08/10/2020
England/ALDP-9CBCC8/2020	ncov	EPI_ISL_575603	?	2020-09-16	Europe	United Kingdom	England		Europe	United Kingdom	England	genome	29782	Human	?	?	20A.EU1	B.1.177	GV	Lighthouse Lab in Alderley Park	Wellcome Sanger Institute for the COVID-19 Genomics UK (COG-UK) consortium	Jacquelyn Wynn et al	https://www.gisaid.org	?	?	08/10/2020
England/ALDP-9CBCD7/2020	ncov	EPI_ISL_575537	?	2020-09-16	Europe	United Kingdom	England		Europe	United Kingdom	England	genome	29782	Human	?	?	20A.EU1	B.1.177	GV	Lighthouse Lab in Alderley Park	Wellcome Sanger Institute for the COVID-19 Genomics UK (COG-UK) consortium	Jacquelyn Wynn et al	https://www.gisaid.org	?	?	08/10/2020
England/ALDP-9CBCE6/2020	ncov	EPI_ISL_575700	?	2020-09-16	Europe	United Kingdom	England		Europe	United Kingdom	England	genome	29782	Human	?	?	20A.EU1	B.1.177	GV	Lighthouse Lab in Alderley Park	Wellcome Sanger Institute for the COVID-19 Genomics UK (COG-UK) consortium	Jacquelyn Wynn et al	https://www.gisaid.org	?	?	08/10/2020
England/ALDP-9CBCF5/2020	ncov	EPI_ISL_575597	?	2020-09-16	Europe	United Kingdom	England		Europe	United Kingdom	England	genome	29782	Human	?	?	20B	B.1.1.315	GR	Lighthouse Lab in Alderley Park	Wellcome Sanger Institute for the COVID-19 Genomics UK (COG-UK) consortium	Jacquelyn Wynn et al	https://www.gisaid.org	?	?	08/10/2020
England/ALDP-9CBD01/2020	ncov	EPI_ISL_575645	?	2020-09-16	Europe	United Kingdom	England		Europe	United Kingdom	England	genome	29782	Human	?	?	20A	B.1.258.3	G	Lighthouse Lab in Alderley Park	Wellcome Sanger Institute for the COVID-19 Genomics UK (COG-UK) consortium	Jacquelyn Wynn et al	https://www.gisaid.org	?	?	08/10/2020
England/ALDP-9CBD10/2020	ncov	EPI_ISL_575495	?	2020-09-16	Europe	United Kingdom	England		Europe	United Kingdom	England	genome	29782	Human	?	?	20A.EU1	B.1.177	GV	Lighthouse Lab in Alderley Park	Wellcome Sanger Institute for the COVID-19 Genomics UK (COG-UK) consortium	Jacquelyn Wynn et al	https://www.gisaid.org	?	?	08/10/2020
England/ALDP-9CBD2F/2020	ncov	EPI_ISL_575434	?	2020-09-16	Europe	United Kingdom	England		Europe	United Kingdom	England	genome	29782	Human	?	?	20A.EU1	B.1.177	GV	Lighthouse Lab in Alderley Park	Wellcome Sanger Institute for the COVID-19 Genomics UK (COG-UK) consortium	Jacquelyn Wynn et al	https://www.gisaid.org	?	?	08/10/2020
England/ALDP-9CBD3E/2020	ncov	EPI_ISL_575511	?	2020-09-16	Europe	United Kingdom	England		Europe	United Kingdom	England	genome	29782	Human	?	?	20A	B.1.160.4	GH	Lighthouse Lab in Alderley Park	Wellcome Sanger Institute for the COVID-19 Genomics UK (COG-UK) consortium	Jacquelyn Wynn et al	https://www.gisaid.org	?	?	08/10/2020
England/ALDP-9CBD4D/2020	ncov	EPI_ISL_575515	?	2020-09-16	Europe	United Kingdom	England		Europe	United Kingdom	England	genome	29782	Human	?	?	20B	B.1.1.37	GR	Lighthouse Lab in Alderley Park	Wellcome Sanger Institute for the COVID-19 Genomics UK (COG-UK) consortium	Jacquelyn Wynn et al	https://www.gisaid.org	?	?	08/10/2020
England/ALDP-9CBD5C/2020	ncov	EPI_ISL_575449	?	2020-09-15	Europe	United Kingdom	England		Europe	United Kingdom	England	genome	29782	Human	?	?	20B	B.1.1.253	GR	Lighthouse Lab in Alderley Park	Wellcome Sanger Institute for the COVID-19 Genomics UK (COG-UK) consortium	Jacquelyn Wynn et al	https://www.gisaid.org	?	?	08/10/2020
England/ALDP-9CBD6B/2020	ncov	EPI_ISL_575594	?	2020-09-16	Europe	United Kingdom	England		Europe	United Kingdom	England	genome	29782	Human	?	?	20A.EU1	B.1.177	GV	Lighthouse Lab in Alderley Park	Wellcome Sanger Institute for the COVID-19 Genomics UK (COG-UK) consortium	Jacquelyn Wynn et al	https://www.gisaid.org	?	?	08/10/2020
England/ALDP-9CBD7A/2020	ncov	EPI_ISL_575759	?	2020-09-16	Europe	United Kingdom	England		Europe	United Kingdom	England	genome	29782	Human	?	?	20B	B.1.1.315	GR	Lighthouse Lab in Alderley Park	Wellcome Sanger Institute for the COVID-19 Genomics UK (COG-UK) consortium	Jacquelyn Wynn et al	https://www.gisaid.org	?	?	08/10/2020
England/ALDP-9CBD89/2020	ncov	EPI_ISL_575591	?	2020-09-16	Europe	United Kingdom	England		Europe	United Kingdom	England	genome	29782	Human	?	?	20A	B.1.258.3	G	Lighthouse Lab in Alderley Park	Wellcome Sanger Institute for the COVID-19 Genomics UK (COG-UK) consortium	Jacquelyn Wynn et al	https://www.gisaid.org	?	?	08/10/2020
England/ALDP-9CBD98/2020	ncov	EPI_ISL_575665	?	2020-09-16	Europe	United Kingdom	England		Europe	United Kingdom	England	genome	29782	Human	?	?	20B	B.1.1.315	GR	Lighthouse Lab in Alderley Park	Wellcome Sanger Institute for the COVID-19 Genomics UK (COG-UK) consortium	Jacquelyn Wynn et al	https://www.gisaid.org	?	?	08/10/2020
England/ALDP-9CBDA7/2020	ncov	EPI_ISL_575486	?	2020-09-16	Europe	United Kingdom	England		Europe	United Kingdom	England	genome	29770	Human	?	?	20A.EU1	B.1.177	GV	Lighthouse Lab in Alderley Park	Wellcome Sanger Institute for the COVID-19 Genomics UK (COG-UK) consortium	Jacquelyn Wynn et al	https://www.gisaid.org	?	?	08/10/2020
England/ALDP-9CBDB6/2020	ncov	EPI_ISL_575614	?	2020-09-16	Europe	United Kingdom	England		Europe	United Kingdom	England	genome	29782	Human	?	?	20A.EU1	B.1.177	GV	Lighthouse Lab in Alderley Park	Wellcome Sanger Institute for the COVID-19 Genomics UK (COG-UK) consortium	Jacquelyn Wynn et al	https://www.gisaid.org	?	?	08/10/2020
England/ALDP-9CBDC5/2020	ncov	EPI_ISL_575401	?	2020-09-16	Europe	United Kingdom	England		Europe	United Kingdom	England	genome	29782	Human	?	?	20B	B.1.1.309	GR	Lighthouse Lab in Alderley Park	Wellcome Sanger Institute for the COVID-19 Genomics UK (COG-UK) consortium	Jacquelyn Wynn et al	https://www.gisaid.org	?	?	08/10/2020
England/ALDP-9CBDD4/2020	ncov	EPI_ISL_575709	?	2020-09-16	Europe	United Kingdom	England		Europe	United Kingdom	England	genome	29782	Human	?	?	20A.EU1	B.1.177	GV	Lighthouse Lab in Alderley Park	Wellcome Sanger Institute for the COVID-19 Genomics UK (COG-UK) consortium	Jacquelyn Wynn et al	https://www.gisaid.org	?	?	08/10/2020
England/ALDP-9CBDE3/2020	ncov	EPI_ISL_575575	?	2020-09-16	Europe	United Kingdom	England		Europe	United Kingdom	England	genome	29782	Human	?	?	20A.EU1	B.1.177	GV	Lighthouse Lab in Alderley Park	Wellcome Sanger Institute for the COVID-19 Genomics UK (COG-UK) consortium	Jacquelyn Wynn et al	https://www.gisaid.org	?	?	08/10/2020
England/ALDP-9CBDF2/2020	ncov	EPI_ISL_575485	?	2020-09-16	Europe	United Kingdom	England		Europe	United Kingdom	England	genome	29782	Human	?	?	20A.EU1	B.1.177	GV	Lighthouse Lab in Alderley Park	Wellcome Sanger Institute for the COVID-19 Genomics UK (COG-UK) consortium	Jacquelyn Wynn et al	https://www.gisaid.org	?	?	08/10/2020
England/ALDP-9CBE0E/2020	ncov	EPI_ISL_575608	?	2020-09-16	Europe	United Kingdom	England		Europe	United Kingdom	England	genome	29733	Human	?	?	20B	B.1.1.311	GR	Lighthouse Lab in Alderley Park	Wellcome Sanger Institute for the COVID-19 Genomics UK (COG-UK) consortium	Jacquelyn Wynn et al	https://www.gisaid.org	?	?	08/10/2020
England/ALDP-9CBE1D/2020	ncov	EPI_ISL_575467	?	2020-09-16	Europe	United Kingdom	England		Europe	United Kingdom	England	genome	29782	Human	?	?	20B	B.1.1.303	GR	Lighthouse Lab in Alderley Park	Wellcome Sanger Institute for the COVID-19 Genomics UK (COG-UK) consortium	Jacquelyn Wynn et al	https://www.gisaid.org	?	?	08/10/2020
England/ALDP-9CBE2C/2020	ncov	EPI_ISL_575689	?	2020-09-16	Europe	United Kingdom	England		Europe	United Kingdom	England	genome	29782	Human	?	?	20B	B.1.1.303	GR	Lighthouse Lab in Alderley Park	Wellcome Sanger Institute for the COVID-19 Genomics UK (COG-UK) consortium	Jacquelyn Wynn et al	https://www.gisaid.org	?	?	08/10/2020
England/ALDP-9CBE3B/2020	ncov	EPI_ISL_575742	?	2020-09-16	Europe	United Kingdom	England		Europe	United Kingdom	England	genome	29733	Human	?	?	20B	B.1.1.311	GR	Lighthouse Lab in Alderley Park	Wellcome Sanger Institute for the COVID-19 Genomics UK (COG-UK) consortium	Jacquelyn Wynn et al	https://www.gisaid.org	?	?	08/10/2020
England/ALDP-9CBE4A/2020	ncov	EPI_ISL_575425	?	2020-09-16	Europe	United Kingdom	England		Europe	United Kingdom	England	genome	29782	Human	?	?	20B	B.1.1.307	GR	Lighthouse Lab in Alderley Park	Wellcome Sanger Institute for the COVID-19 Genomics UK (COG-UK) consortium	Jacquelyn Wynn et al	https://www.gisaid.org	?	?	08/10/2020
England/ALDP-9CBE59/2020	ncov	EPI_ISL_575664	?	2020-09-16	Europe	United Kingdom	England		Europe	United Kingdom	England	genome	29782	Human	?	?	20A.EU1	B.1.177.4	GV	Lighthouse Lab in Alderley Park	Wellcome Sanger Institute for the COVID-19 Genomics UK (COG-UK) consortium	Jacquelyn Wynn et al	https://www.gisaid.org	?	?	08/10/2020
England/ALDP-9CBE68/2020	ncov	EPI_ISL_575427	?	2020-09-16	Europe	United Kingdom	England		Europe	United Kingdom	England	genome	29782	Human	?	?	20A	B.1.36.17	GH	Lighthouse Lab in Alderley Park	Wellcome Sanger Institute for the COVID-19 Genomics UK (COG-UK) consortium	Jacquelyn Wynn et al	https://www.gisaid.org	?	?	08/10/2020
England/ALDP-9CBE77/2020	ncov	EPI_ISL_575407	?	2020-09-16	Europe	United Kingdom	England		Europe	United Kingdom	England	genome	29782	Human	?	?	20B	B.1.1.37	GR	Lighthouse Lab in Alderley Park	Wellcome Sanger Institute for the COVID-19 Genomics UK (COG-UK) consortium	Jacquelyn Wynn et al	https://www.gisaid.org	?	?	08/10/2020
England/ALDP-9CBE86/2020	ncov	EPI_ISL_575613	?	2020-09-16	Europe	United Kingdom	England		Europe	United Kingdom	England	genome	29780	Human	?	?	20B	B.1.1.55	GR	Lighthouse Lab in Alderley Park	Wellcome Sanger Institute for the COVID-19 Genomics UK (COG-UK) consortium	Jacquelyn Wynn et al	https://www.gisaid.org	?	?	08/10/2020
England/ALDP-9CBE95/2020	ncov	EPI_ISL_575615	?	2020-09-13	Europe	United Kingdom	England		Europe	United Kingdom	England	genome	29782	Human	?	?	20B	B.1.1.37	GR	Lighthouse Lab in Alderley Park	Wellcome Sanger Institute for the COVID-19 Genomics UK (COG-UK) consortium	Jacquelyn Wynn et al	https://www.gisaid.org	?	?	08/10/2020
England/ALDP-9CBEA4/2020	ncov	EPI_ISL_575443	?	2020-09-15	Europe	United Kingdom	England		Europe	United Kingdom	England	genome	29729	Human	?	?	20A.EU2	B.1.160	GH	Lighthouse Lab in Alderley Park	Wellcome Sanger Institute for the COVID-19 Genomics UK (COG-UK) consortium	Jacquelyn Wynn et al	https://www.gisaid.org	?	?	08/10/2020
England/ALDP-9CBEB3/2020	ncov	EPI_ISL_575687	?	2020-09-15	Europe	United Kingdom	England		Europe	United Kingdom	England	genome	29782	Human	?	?	20B	B.1.1	GR	Lighthouse Lab in Alderley Park	Wellcome Sanger Institute for the COVID-19 Genomics UK (COG-UK) consortium	Jacquelyn Wynn et al	https://www.gisaid.org	?	?	08/10/2020
England/ALDP-9CBEC2/2020	ncov	EPI_ISL_575647	?	2020-09-15	Europe	United Kingdom	England		Europe	United Kingdom	England	genome	29782	Human	?	?	20B	B.1.1	GR	Lighthouse Lab in Alderley Park	Wellcome Sanger Institute for the COVID-19 Genomics UK (COG-UK) consortium	Jacquelyn Wynn et al	https://www.gisaid.org	?	?	08/10/2020
England/ALDP-9CBED1/2020	ncov	EPI_ISL_575669	?	2020-09-15	Europe	United Kingdom	England		Europe	United Kingdom	England	genome	29729	Human	?	?	20A.EU2	B.1.160	GH	Lighthouse Lab in Alderley Park	Wellcome Sanger Institute for the COVID-19 Genomics UK (COG-UK) consortium	Jacquelyn Wynn et al	https://www.gisaid.org	?	?	08/10/2020
England/ALDP-9CBEE0/2020	ncov	EPI_ISL_575508	?	2020-09-16	Europe	United Kingdom	England		Europe	United Kingdom	England	genome	29782	Human	?	?	20A.EU1	B.1.177	GV	Lighthouse Lab in Alderley Park	Wellcome Sanger Institute for the COVID-19 Genomics UK (COG-UK) consortium	Jacquelyn Wynn et al	https://www.gisaid.org	?	?	08/10/2020
England/ALDP-9CBEFF/2020	ncov	EPI_ISL_575525	?	2020-09-16	Europe	United Kingdom	England		Europe	United Kingdom	England	genome	29782	Human	?	?	20B	B.1.1.189	GR	Lighthouse Lab in Alderley Park	Wellcome Sanger Institute for the COVID-19 Genomics UK (COG-UK) consortium	Jacquelyn Wynn et al	https://www.gisaid.org	?	?	08/10/2020
England/ALDP-9CBF0B/2020	ncov	EPI_ISL_575484	?	2020-09-16	Europe	United Kingdom	England		Europe	United Kingdom	England	genome	29782	Human	?	?	20B	B.1.1.301	GR	Lighthouse Lab in Alderley Park	Wellcome Sanger Institute for the COVID-19 Genomics UK (COG-UK) consortium	Jacquelyn Wynn et al	https://www.gisaid.org	?	?	08/10/2020
England/ALDP-9CBF1A/2020	ncov	EPI_ISL_575453	?	2020-09-16	Europe	United Kingdom	England		Europe	United Kingdom	England	genome	29782	Human	?	?	20A.EU1	B.1.177	GV	Lighthouse Lab in Alderley Park	Wellcome Sanger Institute for the COVID-19 Genomics UK (COG-UK) consortium	Jacquelyn Wynn et al	https://www.gisaid.org	?	?	08/10/2020
England/ALDP-9CBF29/2020	ncov	EPI_ISL_575660	?	2020-09-16	Europe	United Kingdom	England		Europe	United Kingdom	England	genome	29782	Human	?	?	20A.EU1	B.1.177	GV	Lighthouse Lab in Alderley Park	Wellcome Sanger Institute for the COVID-19 Genomics UK (COG-UK) consortium	Jacquelyn Wynn et al	https://www.gisaid.org	?	?	08/10/2020
England/ALDP-9CBF38/2020	ncov	EPI_ISL_575532	?	2020-09-16	Europe	United Kingdom	England		Europe	United Kingdom	England	genome	29782	Human	?	?	20A.EU1	B.1.177	GV	Lighthouse Lab in Alderley Park	Wellcome Sanger Institute for the COVID-19 Genomics UK (COG-UK) consortium	Jacquelyn Wynn et al	https://www.gisaid.org	?	?	08/10/2020
England/ALDP-9CBF47/2020	ncov	EPI_ISL_575695	?	2020-09-16	Europe	United Kingdom	England		Europe	United Kingdom	England	genome	29782	Human	?	?	20A.EU1	B.1.177	GV	Lighthouse Lab in Alderley Park	Wellcome Sanger Institute for the COVID-19 Genomics UK (COG-UK) consortium	Jacquelyn Wynn et al	https://www.gisaid.org	?	?	08/10/2020
England/ALDP-9CBF56/2020	ncov	EPI_ISL_575569	?	2020-09-16	Europe	United Kingdom	England		Europe	United Kingdom	England	genome	29782	Human	?	?	20B	B.1.1.307	GR	Lighthouse Lab in Alderley Park	Wellcome Sanger Institute for the COVID-19 Genomics UK (COG-UK) consortium	Jacquelyn Wynn et al	https://www.gisaid.org	?	?	08/10/2020
England/ALDP-9CBF65/2020	ncov	EPI_ISL_575435	?	2020-09-16	Europe	United Kingdom	England		Europe	United Kingdom	England	genome	29782	Human	?	?	20B	B.1.1.315	GR	Lighthouse Lab in Alderley Park	Wellcome Sanger Institute for the COVID-19 Genomics UK (COG-UK) consortium	Jacquelyn Wynn et al	https://www.gisaid.org	?	?	08/10/2020
England/ALDP-9CBF74/2020	ncov	EPI_ISL_575675	?	2020-09-16	Europe	United Kingdom	England		Europe	United Kingdom	England	genome	29782	Human	?	?	20B	B.1.1.255	GR	Lighthouse Lab in Alderley Park	Wellcome Sanger Institute for the COVID-19 Genomics UK (COG-UK) consortium	Jacquelyn Wynn et al	https://www.gisaid.org	?	?	08/10/2020
England/ALDP-9CBFA1/2020	ncov	EPI_ISL_575556	?	2020-09-16	Europe	United Kingdom	England		Europe	United Kingdom	England	genome	29782	Human	?	?	20A	B.1.258.3	G	Lighthouse Lab in Alderley Park	Wellcome Sanger Institute for the COVID-19 Genomics UK (COG-UK) consortium	Jacquelyn Wynn et al	https://www.gisaid.org	?	?	08/10/2020
England/ALDP-9CBFB0/2020	ncov	EPI_ISL_575442	?	2020-09-16	Europe	United Kingdom	England		Europe	United Kingdom	England	genome	29782	Human	?	?	20B	B.1.1.253	GR	Lighthouse Lab in Alderley Park	Wellcome Sanger Institute for the COVID-19 Genomics UK (COG-UK) consortium	Jacquelyn Wynn et al	https://www.gisaid.org	?	?	08/10/2020
England/ALDP-9CBFCF/2020	ncov	EPI_ISL_575673	?	2020-09-16	Europe	United Kingdom	England		Europe	United Kingdom	England	genome	29782	Human	?	?	20A.EU1	B.1.177	GV	Lighthouse Lab in Alderley Park	Wellcome Sanger Institute for the COVID-19 Genomics UK (COG-UK) consortium	Jacquelyn Wynn et al	https://www.gisaid.org	?	?	08/10/2020
England/ALDP-9CBFDE/2020	ncov	EPI_ISL_575563	?	2020-09-16	Europe	United Kingdom	England		Europe	United Kingdom	England	genome	29782	Human	?	?	20A.EU1	B.1.177	GV	Lighthouse Lab in Alderley Park	Wellcome Sanger Institute for the COVID-19 Genomics UK (COG-UK) consortium	Jacquelyn Wynn et al	https://www.gisaid.org	?	?	08/10/2020
England/ALDP-9CBFED/2020	ncov	EPI_ISL_575429	?	2020-09-16	Europe	United Kingdom	England		Europe	United Kingdom	England	genome	29782	Human	?	?	20B	B.1.1.286	GR	Lighthouse Lab in Alderley Park	Wellcome Sanger Institute for the COVID-19 Genomics UK (COG-UK) consortium	Jacquelyn Wynn et al	https://www.gisaid.org	?	?	08/10/2020
England/ALDP-9CBFFC/2020	ncov	EPI_ISL_575662	?	2020-09-16	Europe	United Kingdom	England		Europe	United Kingdom	England	genome	29782	Human	?	?	20B	B.1.1.1	GR	Lighthouse Lab in Alderley Park	Wellcome Sanger Institute for the COVID-19 Genomics UK (COG-UK) consortium	Jacquelyn Wynn et al	https://www.gisaid.org	?	?	08/10/2020
England/ALDP-9CC007/2020	ncov	EPI_ISL_575460	?	2020-09-16	Europe	United Kingdom	England		Europe	United Kingdom	England	genome	29771	Human	?	?	20B	B.1.1	GR	Lighthouse Lab in Alderley Park	Wellcome Sanger Institute for the COVID-19 Genomics UK (COG-UK) consortium	Jacquelyn Wynn et al	https://www.gisaid.org	?	?	08/10/2020
England/ALDP-9CC016/2020	ncov	EPI_ISL_575760	?	2020-09-16	Europe	United Kingdom	England		Europe	United Kingdom	England	genome	29782	Human	?	?	20C	B.1.362	GH	Lighthouse Lab in Alderley Park	Wellcome Sanger Institute for the COVID-19 Genomics UK (COG-UK) consortium	Jacquelyn Wynn et al	https://www.gisaid.org	?	?	08/10/2020
England/ALDP-9CC025/2020	ncov	EPI_ISL_575547	?	2020-09-16	Europe	United Kingdom	England		Europe	United Kingdom	England	genome	29782	Human	?	?	20B	B.1.1.311	GR	Lighthouse Lab in Alderley Park	Wellcome Sanger Institute for the COVID-19 Genomics UK (COG-UK) consortium	Jacquelyn Wynn et al	https://www.gisaid.org	?	?	08/10/2020
England/ALDP-9CC034/2020	ncov	EPI_ISL_575656	?	2020-09-16	Europe	United Kingdom	England		Europe	United Kingdom	England	genome	29782	Human	?	?	20B	B.1.1.315	GR	Lighthouse Lab in Alderley Park	Wellcome Sanger Institute for the COVID-19 Genomics UK (COG-UK) consortium	Jacquelyn Wynn et al	https://www.gisaid.org	?	?	08/10/2020
England/ALDP-9CC043/2020	ncov	EPI_ISL_575403	?	2020-09-16	Europe	United Kingdom	England		Europe	United Kingdom	England	genome	29782	Human	?	?	20B	B.1.1.311	GR	Lighthouse Lab in Alderley Park	Wellcome Sanger Institute for the COVID-19 Genomics UK (COG-UK) consortium	Jacquelyn Wynn et al	https://www.gisaid.org	?	?	08/10/2020
England/ALDP-9CC052/2020	ncov	EPI_ISL_575702	?	2020-09-16	Europe	United Kingdom	England		Europe	United Kingdom	England	genome	29771	Human	?	?	20B	B.1.1	GR	Lighthouse Lab in Alderley Park	Wellcome Sanger Institute for the COVID-19 Genomics UK (COG-UK) consortium	Jacquelyn Wynn et al	https://www.gisaid.org	?	?	08/10/2020
England/ALDP-9CC061/2020	ncov	EPI_ISL_575631	?	2020-09-16	Europe	United Kingdom	England		Europe	United Kingdom	England	genome	29782	Human	?	?	20B	B.1.1.286	GR	Lighthouse Lab in Alderley Park	Wellcome Sanger Institute for the COVID-19 Genomics UK (COG-UK) consortium	Jacquelyn Wynn et al	https://www.gisaid.org	?	?	08/10/2020
England/ALDP-9CC070/2020	ncov	EPI_ISL_575548	?	2020-09-16	Europe	United Kingdom	England		Europe	United Kingdom	England	genome	29782	Human	?	?	20A.EU1	B.1.177	GV	Lighthouse Lab in Alderley Park	Wellcome Sanger Institute for the COVID-19 Genomics UK (COG-UK) consortium	Jacquelyn Wynn et al	https://www.gisaid.org	?	?	08/10/2020
England/ALDP-9CC08F/2020	ncov	EPI_ISL_575671	?	2020-09-17	Europe	United Kingdom	England		Europe	United Kingdom	England	genome	29782	Human	?	?	20A.EU1	B.1.177	GV	Lighthouse Lab in Alderley Park	Wellcome Sanger Institute for the COVID-19 Genomics UK (COG-UK) consortium	Jacquelyn Wynn et al	https://www.gisaid.org	?	?	08/10/2020
England/ALDP-9CC09E/2020	ncov	EPI_ISL_575491	?	2020-09-17	Europe	United Kingdom	England		Europe	United Kingdom	England	genome	29782	Human	?	?	20A.EU1	B.1.177	GV	Lighthouse Lab in Alderley Park	Wellcome Sanger Institute for the COVID-19 Genomics UK (COG-UK) consortium	Jacquelyn Wynn et al	https://www.gisaid.org	?	?	08/10/2020
England/ALDP-9CC0AD/2020	ncov	EPI_ISL_575653	?	2020-09-17	Europe	United Kingdom	England		Europe	United Kingdom	England	genome	29782	Human	?	?	20A.EU1	B.1.177	GV	Lighthouse Lab in Alderley Park	Wellcome Sanger Institute for the COVID-19 Genomics UK (COG-UK) consortium	Jacquelyn Wynn et al	https://www.gisaid.org	?	?	08/10/2020
England/ALDP-9CC0BC/2020	ncov	EPI_ISL_575524	?	2020-09-17	Europe	United Kingdom	England		Europe	United Kingdom	England	genome	29782	Human	?	?	20B	B.1.1.315	GR	Lighthouse Lab in Alderley Park	Wellcome Sanger Institute for the COVID-19 Genomics UK (COG-UK) consortium	Jacquelyn Wynn et al	https://www.gisaid.org	?	?	08/10/2020
England/ALDP-9CC0CB/2020	ncov	EPI_ISL_575655	?	2020-09-17	Europe	United Kingdom	England		Europe	United Kingdom	England	genome	29782	Human	?	?	20A.EU1	B.1.177	GV	Lighthouse Lab in Alderley Park	Wellcome Sanger Institute for the COVID-19 Genomics UK (COG-UK) consortium	Jacquelyn Wynn et al	https://www.gisaid.org	?	?	08/10/2020
England/ALDP-9CC0DA/2020	ncov	EPI_ISL_572755	?	2020-09-16	Europe	United Kingdom	England		Europe	United Kingdom	England	genome	29860	Human	?	?	20A.EU1	A.2	G	Quadram Institute Bioscience	COVID-19 Genomics UK (COG-UK) Consortium	Dave J. Baker et al	https://www.gisaid.org	?	?	05/10/2020
England/ALDP-9CC0E9/2020	ncov	EPI_ISL_573085	?	2020-09-16	Europe	United Kingdom	England		Europe	United Kingdom	England	genome	29800	Human	?	?	20A.EU1	B.1.177	GV	Quadram Institute Bioscience	COVID-19 Genomics UK (COG-UK) Consortium	Dave J. Baker et al	https://www.gisaid.org	?	?	05/10/2020
England/ALDP-9CC0F8/2020	ncov	EPI_ISL_572939	?	2020-09-16	Europe	United Kingdom	England		Europe	United Kingdom	England	genome	29795	Human	?	?	20B	B.1.1.307	GR	Quadram Institute Bioscience	COVID-19 Genomics UK (COG-UK) Consortium	Dave J. Baker et al	https://www.gisaid.org	?	?	05/10/2020
England/ALDP-9CC104/2020	ncov	EPI_ISL_573086	?	2020-09-16	Europe	United Kingdom	England		Europe	United Kingdom	England	genome	29787	Human	?	?	20A.EU1	B.1.177	GV	Quadram Institute Bioscience	COVID-19 Genomics UK (COG-UK) Consortium	Dave J. Baker et al	https://www.gisaid.org	?	?	05/10/2020
England/ALDP-9CC113/2020	ncov	EPI_ISL_572653	?	2020-09-16	Europe	United Kingdom	England		Europe	United Kingdom	England	genome	29782	Human	?	?	20A.EU1	B.1.177	GV	Quadram Institute Bioscience	COVID-19 Genomics UK (COG-UK) Consortium	Dave J. Baker et al	https://www.gisaid.org	?	?	05/10/2020
England/ALDP-9CC122/2020	ncov	EPI_ISL_573087	?	2020-09-16	Europe	United Kingdom	England		Europe	United Kingdom	England	genome	29852	Human	?	?	20A.EU1	B.1.177	GV	Quadram Institute Bioscience	COVID-19 Genomics UK (COG-UK) Consortium	Dave J. Baker et al	https://www.gisaid.org	?	?	05/10/2020
England/ALDP-9CC140/2020	ncov	EPI_ISL_572649	?	2020-09-16	Europe	United Kingdom	England		Europe	United Kingdom	England	genome	29802	Human	?	?	20B	B.1.1.37	GR	Quadram Institute Bioscience	COVID-19 Genomics UK (COG-UK) Consortium	Dave J. Baker et al	https://www.gisaid.org	?	?	05/10/2020
England/ALDP-9CC15F/2020	ncov	EPI_ISL_572768	?	2020-09-16	Europe	United Kingdom	England		Europe	United Kingdom	England	genome	29853	Human	?	?	20A.EU1	B.1.177	GV	Quadram Institute Bioscience	COVID-19 Genomics UK (COG-UK) Consortium	Dave J. Baker et al	https://www.gisaid.org	?	?	05/10/2020
England/ALDP-9CC16E/2020	ncov	EPI_ISL_573088	?	2020-09-16	Europe	United Kingdom	England		Europe	United Kingdom	England	genome	29865	Human	?	?	20A.EU1	B.1.177.4	GV	Quadram Institute Bioscience	COVID-19 Genomics UK (COG-UK) Consortium	Dave J. Baker et al	https://www.gisaid.org	?	?	05/10/2020
England/ALDP-9CC17D/2020	ncov	EPI_ISL_572440	?	2020-09-16	Europe	United Kingdom	England		Europe	United Kingdom	England	genome	29782	Human	?	?	20A.EU1	B.1.177	GV	Quadram Institute Bioscience	COVID-19 Genomics UK (COG-UK) Consortium	Dave J. Baker et al	https://www.gisaid.org	?	?	05/10/2020
England/ALDP-9CC18C/2020	ncov	EPI_ISL_584165	?	2020-09-16	Europe	United Kingdom	England		Europe	United Kingdom	England	genome	29786	Human	?	?	20B	B.1.1.37	GR	Quadram Institute Bioscience	COVID-19 Genomics UK (COG-UK) Consortium	Dave J. Baker et al	https://www.gisaid.org	?	?	19/10/2020
England/ALDP-9CC1AA/2020	ncov	EPI_ISL_573089	?	2020-09-16	Europe	United Kingdom	England		Europe	United Kingdom	England	genome	29802	Human	?	?	20A.EU1	B.1.177	GV	Quadram Institute Bioscience	COVID-19 Genomics UK (COG-UK) Consortium	Dave J. Baker et al	https://www.gisaid.org	?	?	05/10/2020
England/ALDP-9CC1B9/2020	ncov	EPI_ISL_573090	?	2020-09-16	Europe	United Kingdom	England		Europe	United Kingdom	England	genome	29858	Human	?	?	20A.EU1	B.1.177	GV	Quadram Institute Bioscience	COVID-19 Genomics UK (COG-UK) Consortium	Dave J. Baker et al	https://www.gisaid.org	?	?	05/10/2020
England/ALDP-9CC1C8/2020	ncov	EPI_ISL_572940	?	2020-09-16	Europe	United Kingdom	England		Europe	United Kingdom	England	genome	29798	Human	?	?	20B	B.1.1.307	GR	Quadram Institute Bioscience	COVID-19 Genomics UK (COG-UK) Consortium	Dave J. Baker et al	https://www.gisaid.org	?	?	05/10/2020
England/ALDP-9CC1D7/2020	ncov	EPI_ISL_572533	?	2020-09-16	Europe	United Kingdom	England		Europe	United Kingdom	England	genome	29789	Human	?	?	20A.EU1	B.1.177	GV	Quadram Institute Bioscience	COVID-19 Genomics UK (COG-UK) Consortium	Dave J. Baker et al	https://www.gisaid.org	?	?	05/10/2020
England/ALDP-9CC1E6/2020	ncov	EPI_ISL_572646	?	2020-09-16	Europe	United Kingdom	England		Europe	United Kingdom	England	genome	29786	Human	?	?	20A.EU1	B.1.177.4	GV	Quadram Institute Bioscience	COVID-19 Genomics UK (COG-UK) Consortium	Dave J. Baker et al	https://www.gisaid.org	?	?	05/10/2020
England/ALDP-9CC1F5/2020	ncov	EPI_ISL_573091	?	2020-09-16	Europe	United Kingdom	England		Europe	United Kingdom	England	genome	29794	Human	?	?	20B	B.1.1.37	GR	Quadram Institute Bioscience	COVID-19 Genomics UK (COG-UK) Consortium	Dave J. Baker et al	https://www.gisaid.org	?	?	05/10/2020
England/ALDP-9CC201/2020	ncov	EPI_ISL_573092	?	2020-09-16	Europe	United Kingdom	England		Europe	United Kingdom	England	genome	29849	Human	?	?	20A.EU1	B.1.177	GV	Quadram Institute Bioscience	COVID-19 Genomics UK (COG-UK) Consortium	Dave J. Baker et al	https://www.gisaid.org	?	?	05/10/2020
England/ALDP-9CC210/2020	ncov	EPI_ISL_572835	?	2020-09-16	Europe	United Kingdom	England		Europe	United Kingdom	England	genome	29782	Human	?	?	20A.EU1	B.1.177.4	GV	Quadram Institute Bioscience	COVID-19 Genomics UK (COG-UK) Consortium	Dave J. Baker et al	https://www.gisaid.org	?	?	05/10/2020
England/ALDP-9CC22F/2020	ncov	EPI_ISL_572497	?	2020-09-16	Europe	United Kingdom	England		Europe	United Kingdom	England	genome	29791	Human	?	?	20A.EU1	B.1.177	GV	Quadram Institute Bioscience	COVID-19 Genomics UK (COG-UK) Consortium	Dave J. Baker et al	https://www.gisaid.org	?	?	05/10/2020
England/ALDP-9CC23E/2020	ncov	EPI_ISL_572505	?	2020-09-16	Europe	United Kingdom	England		Europe	United Kingdom	England	genome	29784	Human	?	?	20B	B.1.1.307	GR	Quadram Institute Bioscience	COVID-19 Genomics UK (COG-UK) Consortium	Dave J. Baker et al	https://www.gisaid.org	?	?	05/10/2020
England/ALDP-9CC25C/2020	ncov	EPI_ISL_572447	?	2020-09-16	Europe	United Kingdom	England		Europe	United Kingdom	England	genome	29782	Human	?	?	20A.EU1	B.1.177.4	GV	Quadram Institute Bioscience	COVID-19 Genomics UK (COG-UK) Consortium	Dave J. Baker et al	https://www.gisaid.org	?	?	05/10/2020
England/ALDP-9CC26B/2020	ncov	EPI_ISL_573093	?	2020-09-16	Europe	United Kingdom	England		Europe	United Kingdom	England	genome	29791	Human	?	?	20A.EU1	B.1.177	GV	Quadram Institute Bioscience	COVID-19 Genomics UK (COG-UK) Consortium	Dave J. Baker et al	https://www.gisaid.org	?	?	05/10/2020
England/ALDP-9CC27A/2020	ncov	EPI_ISL_572463	?	2020-09-16	Europe	United Kingdom	England		Europe	United Kingdom	England	genome	29782	Human	?	?	20A.EU1	B.1.177.4	GV	Quadram Institute Bioscience	COVID-19 Genomics UK (COG-UK) Consortium	Dave J. Baker et al	https://www.gisaid.org	?	?	05/10/2020
England/ALDP-9CC289/2020	ncov	EPI_ISL_573094	?	2020-09-16	Europe	United Kingdom	England		Europe	United Kingdom	England	genome	29787	Human	?	?	20A.EU1	B.1.177	GV	Quadram Institute Bioscience	COVID-19 Genomics UK (COG-UK) Consortium	Dave J. Baker et al	https://www.gisaid.org	?	?	05/10/2020
England/ALDP-9CC298/2020	ncov	EPI_ISL_572602	?	2020-09-16	Europe	United Kingdom	England		Europe	United Kingdom	England	genome	29800	Human	?	?	20A	B.1.258	G	Quadram Institute Bioscience	COVID-19 Genomics UK (COG-UK) Consortium	Dave J. Baker et al	https://www.gisaid.org	?	?	05/10/2020
England/ALDP-9CC2B6/2020	ncov	EPI_ISL_573095	?	2020-09-16	Europe	United Kingdom	England		Europe	United Kingdom	England	genome	29787	Human	?	?	20A.EU1	B.1.177.4	GV	Quadram Institute Bioscience	COVID-19 Genomics UK (COG-UK) Consortium	Dave J. Baker et al	https://www.gisaid.org	?	?	05/10/2020
England/ALDP-9CC2E3/2020	ncov	EPI_ISL_572823	?	2020-09-16	Europe	United Kingdom	England		Europe	United Kingdom	England	genome	29782	Human	?	?	20A.EU1	B.1.177	GV	Quadram Institute Bioscience	COVID-19 Genomics UK (COG-UK) Consortium	Dave J. Baker et al	https://www.gisaid.org	?	?	05/10/2020
England/ALDP-9CC2F2/2020	ncov	EPI_ISL_573096	?	2020-09-16	Europe	United Kingdom	England		Europe	United Kingdom	England	genome	29855	Human	?	?	20B	B.1.1.243	GR	Quadram Institute Bioscience	COVID-19 Genomics UK (COG-UK) Consortium	Dave J. Baker et al	https://www.gisaid.org	?	?	05/10/2020
England/ALDP-9CC30E/2020	ncov	EPI_ISL_573097	?	2020-09-16	Europe	United Kingdom	England		Europe	United Kingdom	England	genome	29792	Human	?	?	20A.EU1	B.1.177	GV	Quadram Institute Bioscience	COVID-19 Genomics UK (COG-UK) Consortium	Dave J. Baker et al	https://www.gisaid.org	?	?	05/10/2020
England/ALDP-9CC31D/2020	ncov	EPI_ISL_573098	?	2020-09-16	Europe	United Kingdom	England		Europe	United Kingdom	England	genome	29856	Human	?	?	20A.EU2	B.1.160	GH	Quadram Institute Bioscience	COVID-19 Genomics UK (COG-UK) Consortium	Dave J. Baker et al	https://www.gisaid.org	?	?	05/10/2020
England/ALDP-9CC32C/2020	ncov	EPI_ISL_573099	?	2020-09-16	Europe	United Kingdom	England		Europe	United Kingdom	England	genome	29787	Human	?	?	20A.EU1	B.1.177	GV	Quadram Institute Bioscience	COVID-19 Genomics UK (COG-UK) Consortium	Dave J. Baker et al	https://www.gisaid.org	?	?	05/10/2020
England/ALDP-9CC33B/2020	ncov	EPI_ISL_573100	?	2020-09-16	Europe	United Kingdom	England		Europe	United Kingdom	England	genome	29852	Human	?	?	20B	B.1.1.1	GR	Quadram Institute Bioscience	COVID-19 Genomics UK (COG-UK) Consortium	Dave J. Baker et al	https://www.gisaid.org	?	?	05/10/2020
England/ALDP-9CC34A/2020	ncov	EPI_ISL_572553	?	2020-09-16	Europe	United Kingdom	England		Europe	United Kingdom	England	genome	29796	Human	?	?	20B	B.1.1.307	GR	Quadram Institute Bioscience	COVID-19 Genomics UK (COG-UK) Consortium	Dave J. Baker et al	https://www.gisaid.org	?	?	05/10/2020
England/ALDP-9CC359/2020	ncov	EPI_ISL_584166	?	2020-09-16	Europe	United Kingdom	England		Europe	United Kingdom	England	genome	29851	Human	?	?	20A	B.1.258.5	G	Quadram Institute Bioscience	COVID-19 Genomics UK (COG-UK) Consortium	Dave J. Baker et al	https://www.gisaid.org	?	?	19/10/2020
England/ALDP-9CC368/2020	ncov	EPI_ISL_573101	?	2020-09-16	Europe	United Kingdom	England		Europe	United Kingdom	England	genome	29858	Human	?	?	20B	B.1.1.1	GR	Quadram Institute Bioscience	COVID-19 Genomics UK (COG-UK) Consortium	Dave J. Baker et al	https://www.gisaid.org	?	?	05/10/2020
England/ALDP-9CC386/2020	ncov	EPI_ISL_572437	?	2020-09-16	Europe	United Kingdom	England		Europe	United Kingdom	England	genome	29782	Human	?	?	20B	B.1.1.286	GR	Quadram Institute Bioscience	COVID-19 Genomics UK (COG-UK) Consortium	Dave J. Baker et al	https://www.gisaid.org	?	?	05/10/2020
England/ALDP-9CC395/2020	ncov	EPI_ISL_573102	?	2020-09-16	Europe	United Kingdom	England		Europe	United Kingdom	England	genome	29865	Human	?	?	20A	B.1.36.17	GH	Quadram Institute Bioscience	COVID-19 Genomics UK (COG-UK) Consortium	Dave J. Baker et al	https://www.gisaid.org	?	?	05/10/2020
England/ALDP-9CC3A4/2020	ncov	EPI_ISL_573103	?	2020-09-16	Europe	United Kingdom	England		Europe	United Kingdom	England	genome	29854	Human	?	?	20A.EU1	B.1.177.11	GV	Quadram Institute Bioscience	COVID-19 Genomics UK (COG-UK) Consortium	Dave J. Baker et al	https://www.gisaid.org	?	?	05/10/2020
England/ALDP-9CC3B3/2020	ncov	EPI_ISL_572492	?	2020-09-16	Europe	United Kingdom	England		Europe	United Kingdom	England	genome	29787	Human	?	?	20B	B.1.1.67	GR	Quadram Institute Bioscience	COVID-19 Genomics UK (COG-UK) Consortium	Dave J. Baker et al	https://www.gisaid.org	?	?	05/10/2020
England/ALDP-9CC3C2/2020	ncov	EPI_ISL_573104	?	2020-09-16	Europe	United Kingdom	England		Europe	United Kingdom	England	genome	29800	Human	?	?	20A	B.1.36.17	GH	Quadram Institute Bioscience	COVID-19 Genomics UK (COG-UK) Consortium	Dave J. Baker et al	https://www.gisaid.org	?	?	05/10/2020
England/ALDP-9CC3FF/2020	ncov	EPI_ISL_573105	?	2020-09-16	Europe	United Kingdom	England		Europe	United Kingdom	England	genome	29787	Human	?	?	20A.EU1	B.1.177	GV	Quadram Institute Bioscience	COVID-19 Genomics UK (COG-UK) Consortium	Dave J. Baker et al	https://www.gisaid.org	?	?	05/10/2020
England/ALDP-9CC41A/2020	ncov	EPI_ISL_572658	?	2020-09-16	Europe	United Kingdom	England		Europe	United Kingdom	England	genome	29804	Human	?	?	20C	B.1.362	GH	Quadram Institute Bioscience	COVID-19 Genomics UK (COG-UK) Consortium	Dave J. Baker et al	https://www.gisaid.org	?	?	05/10/2020
England/ALDP-9CC438/2020	ncov	EPI_ISL_573106	?	2020-09-16	Europe	United Kingdom	England		Europe	United Kingdom	England	genome	29800	Human	?	?	20A.EU1	B.1.177	GV	Quadram Institute Bioscience	COVID-19 Genomics UK (COG-UK) Consortium	Dave J. Baker et al	https://www.gisaid.org	?	?	05/10/2020
England/ALDP-9CC447/2020	ncov	EPI_ISL_573107	?	2020-09-16	Europe	United Kingdom	England		Europe	United Kingdom	England	genome	29787	Human	?	?	20B	B.1.1.315	GR	Quadram Institute Bioscience	COVID-19 Genomics UK (COG-UK) Consortium	Dave J. Baker et al	https://www.gisaid.org	?	?	05/10/2020
England/ALDP-9CC456/2020	ncov	EPI_ISL_573108	?	2020-09-16	Europe	United Kingdom	England		Europe	United Kingdom	England	genome	29862	Human	?	?	20B	B.1.1.315	GR	Quadram Institute Bioscience	COVID-19 Genomics UK (COG-UK) Consortium	Dave J. Baker et al	https://www.gisaid.org	?	?	05/10/2020
England/ALDP-9CC465/2020	ncov	EPI_ISL_572898	?	2020-09-16	Europe	United Kingdom	England		Europe	United Kingdom	England	genome	29842	Human	?	?	20B	B.1.1.311	GR	Quadram Institute Bioscience	COVID-19 Genomics UK (COG-UK) Consortium	Dave J. Baker et al	https://www.gisaid.org	?	?	05/10/2020
England/ALDP-9CC474/2020	ncov	EPI_ISL_573109	?	2020-09-16	Europe	United Kingdom	England		Europe	United Kingdom	England	genome	29804	Human	?	?	20A.EU1	B.1.177	GV	Quadram Institute Bioscience	COVID-19 Genomics UK (COG-UK) Consortium	Dave J. Baker et al	https://www.gisaid.org	?	?	05/10/2020
England/ALDP-9CC483/2020	ncov	EPI_ISL_572899	?	2020-09-16	Europe	United Kingdom	England		Europe	United Kingdom	England	genome	29813	Human	?	?	20B	B.1.1.311	GR	Quadram Institute Bioscience	COVID-19 Genomics UK (COG-UK) Consortium	Dave J. Baker et al	https://www.gisaid.org	?	?	05/10/2020
England/ALDP-9CC492/2020	ncov	EPI_ISL_572900	?	2020-09-16	Europe	United Kingdom	England		Europe	United Kingdom	England	genome	29763	Human	?	?	20B	B.1.1.311	GR	Quadram Institute Bioscience	COVID-19 Genomics UK (COG-UK) Consortium	Dave J. Baker et al	https://www.gisaid.org	?	?	05/10/2020
England/ALDP-9CC4A1/2020	ncov	EPI_ISL_572941	?	2020-09-16	Europe	United Kingdom	England		Europe	United Kingdom	England	genome	29791	Human	?	?	20B	B.1.1.301	GR	Quadram Institute Bioscience	COVID-19 Genomics UK (COG-UK) Consortium	Dave J. Baker et al	https://www.gisaid.org	?	?	05/10/2020
England/ALDP-9CC4B0/2020	ncov	EPI_ISL_573110	?	2020-09-16	Europe	United Kingdom	England		Europe	United Kingdom	England	genome	29801	Human	?	?	20A.EU1	B.1.177	GV	Quadram Institute Bioscience	COVID-19 Genomics UK (COG-UK) Consortium	Dave J. Baker et al	https://www.gisaid.org	?	?	05/10/2020
England/ALDP-9CC4CF/2020	ncov	EPI_ISL_572758	?	2020-09-16	Europe	United Kingdom	England		Europe	United Kingdom	England	genome	29815	Human	?	?	20B	B.1.1	GR	Quadram Institute Bioscience	COVID-19 Genomics UK (COG-UK) Consortium	Dave J. Baker et al	https://www.gisaid.org	?	?	05/10/2020
England/ALDP-9CC4DE/2020	ncov	EPI_ISL_572485	?	2020-09-16	Europe	United Kingdom	England		Europe	United Kingdom	England	genome	29793	Human	?	?	20B	B.1.1.279	GR	Quadram Institute Bioscience	COVID-19 Genomics UK (COG-UK) Consortium	Dave J. Baker et al	https://www.gisaid.org	?	?	05/10/2020
England/ALDP-9CC4ED/2020	ncov	EPI_ISL_573111	?	2020-09-16	Europe	United Kingdom	England		Europe	United Kingdom	England	genome	29865	Human	?	?	20A.EU1	B.1.177	GV	Quadram Institute Bioscience	COVID-19 Genomics UK (COG-UK) Consortium	Dave J. Baker et al	https://www.gisaid.org	?	?	05/10/2020
England/ALDP-9CC4FC/2020	ncov	EPI_ISL_572495	?	2020-09-16	Europe	United Kingdom	England		Europe	United Kingdom	England	genome	29804	Human	?	?	20B	B.1.1.279	GR	Quadram Institute Bioscience	COVID-19 Genomics UK (COG-UK) Consortium	Dave J. Baker et al	https://www.gisaid.org	?	?	05/10/2020
England/ALDP-9CC508/2020	ncov	EPI_ISL_573112	?	2020-09-14	Europe	United Kingdom	England		Europe	United Kingdom	England	genome	29800	Human	?	?	20B	B.1.1.37	GR	Quadram Institute Bioscience	COVID-19 Genomics UK (COG-UK) Consortium	Dave J. Baker et al	https://www.gisaid.org	?	?	05/10/2020
England/ALDP-9CC535/2020	ncov	EPI_ISL_572847	?	2020-09-16	Europe	United Kingdom	England		Europe	United Kingdom	England	genome	29855	Human	?	?	20B	B.1.1.311	GR	Quadram Institute Bioscience	COVID-19 Genomics UK (COG-UK) Consortium	Dave J. Baker et al	https://www.gisaid.org	?	?	05/10/2020
England/ALDP-9CC553/2020	ncov	EPI_ISL_573113	?	2020-09-16	Europe	United Kingdom	England		Europe	United Kingdom	England	genome	29806	Human	?	?	20A.EU1	B.1.177.4	GV	Quadram Institute Bioscience	COVID-19 Genomics UK (COG-UK) Consortium	Dave J. Baker et al	https://www.gisaid.org	?	?	05/10/2020
England/ALDP-9CC562/2020	ncov	EPI_ISL_572812	?	2020-09-16	Europe	United Kingdom	England		Europe	United Kingdom	England	genome	29796	Human	?	?	20A.EU1	B.1.177	GV	Quadram Institute Bioscience	COVID-19 Genomics UK (COG-UK) Consortium	Dave J. Baker et al	https://www.gisaid.org	?	?	05/10/2020
England/ALDP-9CC571/2020	ncov	EPI_ISL_572406	?	2020-09-16	Europe	United Kingdom	England		Europe	United Kingdom	England	genome	29804	Human	?	?	20B	B.1.1.44	GR	Quadram Institute Bioscience	COVID-19 Genomics UK (COG-UK) Consortium	Dave J. Baker et al	https://www.gisaid.org	?	?	05/10/2020
England/ALDP-9CC59F/2020	ncov	EPI_ISL_572954	?	2020-09-16	Europe	United Kingdom	England		Europe	United Kingdom	England	genome	29794	Human	?	?	20A.EU1	B.1.177	GV	Quadram Institute Bioscience	COVID-19 Genomics UK (COG-UK) Consortium	Dave J. Baker et al	https://www.gisaid.org	?	?	05/10/2020
England/ALDP-9CC5AE/2020	ncov	EPI_ISL_573114	?	2020-09-16	Europe	United Kingdom	England		Europe	United Kingdom	England	genome	29787	Human	?	?	20A	B.1.36.17	GH	Quadram Institute Bioscience	COVID-19 Genomics UK (COG-UK) Consortium	Dave J. Baker et al	https://www.gisaid.org	?	?	05/10/2020
England/ALDP-9CC5BD/2020	ncov	EPI_ISL_573115	?	2020-09-15	Europe	United Kingdom	England		Europe	United Kingdom	England	genome	29787	Human	?	?	20B	B.1.1.311	GR	Quadram Institute Bioscience	COVID-19 Genomics UK (COG-UK) Consortium	Dave J. Baker et al	https://www.gisaid.org	?	?	05/10/2020
England/ALDP-9CC5CC/2020	ncov	EPI_ISL_573116	?	2020-09-16	Europe	United Kingdom	England		Europe	United Kingdom	England	genome	29796	Human	?	?	20A.EU1	B.1.177	GV	Quadram Institute Bioscience	COVID-19 Genomics UK (COG-UK) Consortium	Dave J. Baker et al	https://www.gisaid.org	?	?	05/10/2020
England/ALDP-9CC5DB/2020	ncov	EPI_ISL_572403	?	2020-09-16	Europe	United Kingdom	England		Europe	United Kingdom	England	genome	29860	Human	?	?	20A.EU1	B.1.177.4	GV	Quadram Institute Bioscience	COVID-19 Genomics UK (COG-UK) Consortium	Dave J. Baker et al	https://www.gisaid.org	?	?	05/10/2020
England/ALDP-9CC5EA/2020	ncov	EPI_ISL_573117	?	2020-09-16	Europe	United Kingdom	England		Europe	United Kingdom	England	genome	29809	Human	?	?	20A.EU1	B.1.177	GV	Quadram Institute Bioscience	COVID-19 Genomics UK (COG-UK) Consortium	Dave J. Baker et al	https://www.gisaid.org	?	?	05/10/2020
England/ALDP-9CC5F9/2020	ncov	EPI_ISL_573118	?	2020-09-16	Europe	United Kingdom	England		Europe	United Kingdom	England	genome	29865	Human	?	?	20A.EU1	B.1.177	GV	Quadram Institute Bioscience	COVID-19 Genomics UK (COG-UK) Consortium	Dave J. Baker et al	https://www.gisaid.org	?	?	05/10/2020
England/ALDP-9CC605/2020	ncov	EPI_ISL_572670	?	2020-09-16	Europe	United Kingdom	England		Europe	United Kingdom	England	genome	29858	Human	?	?	20B	B.1.1	GR	Quadram Institute Bioscience	COVID-19 Genomics UK (COG-UK) Consortium	Dave J. Baker et al	https://www.gisaid.org	?	?	05/10/2020
England/ALDP-9CC614/2020	ncov	EPI_ISL_572711	?	2020-09-16	Europe	United Kingdom	England		Europe	United Kingdom	England	genome	29809	Human	?	?	20B	B.1.1	GR	Quadram Institute Bioscience	COVID-19 Genomics UK (COG-UK) Consortium	Dave J. Baker et al	https://www.gisaid.org	?	?	05/10/2020
England/ALDP-9CC632/2020	ncov	EPI_ISL_573119	?	2020-09-16	Europe	United Kingdom	England		Europe	United Kingdom	England	genome	29865	Human	?	?	20A	B.1.36.17	GH	Quadram Institute Bioscience	COVID-19 Genomics UK (COG-UK) Consortium	Dave J. Baker et al	https://www.gisaid.org	?	?	05/10/2020
England/ALDP-9CC650/2020	ncov	EPI_ISL_572548	?	2020-09-16	Europe	United Kingdom	England		Europe	United Kingdom	England	genome	29852	Human	?	?	20A.EU1	B.1.177	GV	Quadram Institute Bioscience	COVID-19 Genomics UK (COG-UK) Consortium	Dave J. Baker et al	https://www.gisaid.org	?	?	05/10/2020
England/ALDP-9CC66F/2020	ncov	EPI_ISL_573120	?	2020-09-16	Europe	United Kingdom	England		Europe	United Kingdom	England	genome	29865	Human	?	?	20A	B.1.36.17	GH	Quadram Institute Bioscience	COVID-19 Genomics UK (COG-UK) Consortium	Dave J. Baker et al	https://www.gisaid.org	?	?	05/10/2020
England/ALDP-9CC67E/2020	ncov	EPI_ISL_572673	?	2020-09-16	Europe	United Kingdom	England		Europe	United Kingdom	England	genome	29865	Human	?	?	20B	B.1.1.279	GR	Quadram Institute Bioscience	COVID-19 Genomics UK (COG-UK) Consortium	Dave J. Baker et al	https://www.gisaid.org	?	?	05/10/2020
England/ALDP-9CC6AB/2020	ncov	EPI_ISL_572503	?	2020-09-16	Europe	United Kingdom	England		Europe	United Kingdom	England	genome	29566	Human	?	?	20A.EU1	B.1.177	GV	Quadram Institute Bioscience	COVID-19 Genomics UK (COG-UK) Consortium	Dave J. Baker et al	https://www.gisaid.org	?	?	05/10/2020
England/ALDP-9CC6BA/2020	ncov	EPI_ISL_572745	?	2020-09-16	Europe	United Kingdom	England		Europe	United Kingdom	England	genome	29759	Human	?	?	20A.EU1	A.2	G	Quadram Institute Bioscience	COVID-19 Genomics UK (COG-UK) Consortium	Dave J. Baker et al	https://www.gisaid.org	?	?	05/10/2020
England/ALDP-9CC6C9/2020	ncov	EPI_ISL_572780	?	2020-09-16	Europe	United Kingdom	England		Europe	United Kingdom	England	genome	29781	Human	?	?	20A.EU1	A.2	GV	Quadram Institute Bioscience	COVID-19 Genomics UK (COG-UK) Consortium	Dave J. Baker et al	https://www.gisaid.org	?	?	05/10/2020
England/ALDP-9CC6E7/2020	ncov	EPI_ISL_572789	?	2020-09-16	Europe	United Kingdom	England		Europe	United Kingdom	England	genome	29787	Human	?	?	20A.EU1	A.2	GV	Quadram Institute Bioscience	COVID-19 Genomics UK (COG-UK) Consortium	Dave J. Baker et al	https://www.gisaid.org	?	?	05/10/2020
England/ALDP-9CC702/2020	ncov	EPI_ISL_573121	?	2020-09-16	Europe	United Kingdom	England		Europe	United Kingdom	England	genome	29798	Human	?	?	20B	B.1.1.311	GR	Quadram Institute Bioscience	COVID-19 Genomics UK (COG-UK) Consortium	Dave J. Baker et al	https://www.gisaid.org	?	?	05/10/2020
England/ALDP-9CC720/2020	ncov	EPI_ISL_572423	?	2020-09-16	Europe	United Kingdom	England		Europe	United Kingdom	England	genome	29782	Human	?	?	20A.EU1	B.1.177	GV	Quadram Institute Bioscience	COVID-19 Genomics UK (COG-UK) Consortium	Dave J. Baker et al	https://www.gisaid.org	?	?	05/10/2020
England/ALDP-9CC74E/2020	ncov	EPI_ISL_572655	?	2020-09-16	Europe	United Kingdom	England		Europe	United Kingdom	England	genome	29782	Human	?	?	20A.EU1	B.1.177	GV	Quadram Institute Bioscience	COVID-19 Genomics UK (COG-UK) Consortium	Dave J. Baker et al	https://www.gisaid.org	?	?	05/10/2020
England/ALDP-9CC80F/2020	ncov	EPI_ISL_572787	?	2020-09-16	Europe	United Kingdom	England		Europe	United Kingdom	England	genome	29782	Human	?	?	20A	B.1.36.1	GH	Quadram Institute Bioscience	COVID-19 Genomics UK (COG-UK) Consortium	Dave J. Baker et al	https://www.gisaid.org	?	?	05/10/2020
England/ALDP-9CC83C/2020	ncov	EPI_ISL_572797	?	2020-09-16	Europe	United Kingdom	England		Europe	United Kingdom	England	genome	29852	Human	?	?	20A.EU1	B.1.177	GV	Quadram Institute Bioscience	COVID-19 Genomics UK (COG-UK) Consortium	Dave J. Baker et al	https://www.gisaid.org	?	?	05/10/2020
England/ALDP-9CC84B/2020	ncov	EPI_ISL_572430	?	2020-09-16	Europe	United Kingdom	England		Europe	United Kingdom	England	genome	29782	Human	?	?	20B	B.1.1.311	GR	Quadram Institute Bioscience	COVID-19 Genomics UK (COG-UK) Consortium	Dave J. Baker et al	https://www.gisaid.org	?	?	05/10/2020
England/ALDP-9CC869/2020	ncov	EPI_ISL_572804	?	2020-09-16	Europe	United Kingdom	England		Europe	United Kingdom	England	genome	29787	Human	?	?	20A.EU2	B.1.160	GH	Quadram Institute Bioscience	COVID-19 Genomics UK (COG-UK) Consortium	Dave J. Baker et al	https://www.gisaid.org	?	?	05/10/2020
England/ALDP-9CC878/2020	ncov	EPI_ISL_572749	?	2020-09-16	Europe	United Kingdom	England		Europe	United Kingdom	England	genome	29710	Human	?	?	20B	B.1.1.37	GR	Quadram Institute Bioscience	COVID-19 Genomics UK (COG-UK) Consortium	Dave J. Baker et al	https://www.gisaid.org	?	?	05/10/2020
England/ALDP-9CC887/2020	ncov	EPI_ISL_572493	?	2020-09-16	Europe	United Kingdom	England		Europe	United Kingdom	England	genome	29782	Human	?	?	20A.EU2	B.1.160	GH	Quadram Institute Bioscience	COVID-19 Genomics UK (COG-UK) Consortium	Dave J. Baker et al	https://www.gisaid.org	?	?	05/10/2020
England/ALDP-9CC8A5/2020	ncov	EPI_ISL_572550	?	2020-09-16	Europe	United Kingdom	England		Europe	United Kingdom	England	genome	29786	Human	?	?	20B	B.1.1.311	GR	Quadram Institute Bioscience	COVID-19 Genomics UK (COG-UK) Consortium	Dave J. Baker et al	https://www.gisaid.org	?	?	05/10/2020
England/ALDP-9CC8D2/2020	ncov	EPI_ISL_572901	?	2020-09-16	Europe	United Kingdom	England		Europe	United Kingdom	England	genome	29756	Human	?	?	20B	B.1.1.311	GR	Quadram Institute Bioscience	COVID-19 Genomics UK (COG-UK) Consortium	Dave J. Baker et al	https://www.gisaid.org	?	?	05/10/2020
England/ALDP-9CC8F0/2020	ncov	EPI_ISL_572504	?	2020-09-16	Europe	United Kingdom	England		Europe	United Kingdom	England	genome	29787	Human	?	?	20B	B.1.1.286	GR	Quadram Institute Bioscience	COVID-19 Genomics UK (COG-UK) Consortium	Dave J. Baker et al	https://www.gisaid.org	?	?	05/10/2020
England/ALDP-9CC90C/2020	ncov	EPI_ISL_572454	?	2020-09-16	Europe	United Kingdom	England		Europe	United Kingdom	England	genome	29738	Human	?	?	20B	B.1.1.311	GR	Quadram Institute Bioscience	COVID-19 Genomics UK (COG-UK) Consortium	Dave J. Baker et al	https://www.gisaid.org	?	?	05/10/2020
England/ALDP-9CC92A/2020	ncov	EPI_ISL_572456	?	2020-09-16	Europe	United Kingdom	England		Europe	United Kingdom	England	genome	29782	Human	?	?	20A	B.1.36.17	GH	Quadram Institute Bioscience	COVID-19 Genomics UK (COG-UK) Consortium	Dave J. Baker et al	https://www.gisaid.org	?	?	05/10/2020
England/ALDP-9CC948/2020	ncov	EPI_ISL_572759	?	2020-09-16	Europe	United Kingdom	England		Europe	United Kingdom	England	genome	29782	Human	?	?	20A.EU1	A.2	G	Quadram Institute Bioscience	COVID-19 Genomics UK (COG-UK) Consortium	Dave J. Baker et al	https://www.gisaid.org	?	?	05/10/2020
England/ALDP-9CC957/2020	ncov	EPI_ISL_572453	?	2020-09-16	Europe	United Kingdom	England		Europe	United Kingdom	England	genome	29782	Human	?	?	20A	B.1.36.17	GH	Quadram Institute Bioscience	COVID-19 Genomics UK (COG-UK) Consortium	Dave J. Baker et al	https://www.gisaid.org	?	?	05/10/2020
England/ALDP-9CC966/2020	ncov	EPI_ISL_572660	?	2020-09-16	Europe	United Kingdom	England		Europe	United Kingdom	England	genome	29787	Human	?	?	20B	B.1.1.1	GR	Quadram Institute Bioscience	COVID-19 Genomics UK (COG-UK) Consortium	Dave J. Baker et al	https://www.gisaid.org	?	?	05/10/2020
England/ALDP-9CC975/2020	ncov	EPI_ISL_573122	?	2020-09-16	Europe	United Kingdom	England		Europe	United Kingdom	England	genome	29865	Human	?	?	20A.EU1	B.1.177	GV	Quadram Institute Bioscience	COVID-19 Genomics UK (COG-UK) Consortium	Dave J. Baker et al	https://www.gisaid.org	?	?	05/10/2020
England/ALDP-9CC984/2020	ncov	EPI_ISL_572791	?	2020-09-16	Europe	United Kingdom	England		Europe	United Kingdom	England	genome	29775	Human	?	?	20A	B	G	Quadram Institute Bioscience	COVID-19 Genomics UK (COG-UK) Consortium	Dave J. Baker et al	https://www.gisaid.org	?	?	05/10/2020
England/ALDP-9CC9B1/2020	ncov	EPI_ISL_572735	?	2020-09-16	Europe	United Kingdom	England		Europe	United Kingdom	England	genome	29791	Human	?	?	20B	B.1.1	GR	Quadram Institute Bioscience	COVID-19 Genomics UK (COG-UK) Consortium	Dave J. Baker et al	https://www.gisaid.org	?	?	05/10/2020
England/ALDP-9CC9C0/2020	ncov	EPI_ISL_572775	?	2020-09-16	Europe	United Kingdom	England		Europe	United Kingdom	England	genome	29782	Human	?	?	20A.EU1	A.2	G	Quadram Institute Bioscience	COVID-19 Genomics UK (COG-UK) Consortium	Dave J. Baker et al	https://www.gisaid.org	?	?	05/10/2020
England/ALDP-9CC9DF/2020	ncov	EPI_ISL_572401	?	2020-09-16	Europe	United Kingdom	England		Europe	United Kingdom	England	genome	29782	Human	?	?	20B	B.1.1.1	GR	Quadram Institute Bioscience	COVID-19 Genomics UK (COG-UK) Consortium	Dave J. Baker et al	https://www.gisaid.org	?	?	05/10/2020
England/ALDP-9CC9EE/2020	ncov	EPI_ISL_573123	?	2020-09-16	Europe	United Kingdom	England		Europe	United Kingdom	England	genome	29850	Human	?	?	20A.EU1	B.1.177	GV	Quadram Institute Bioscience	COVID-19 Genomics UK (COG-UK) Consortium	Dave J. Baker et al	https://www.gisaid.org	?	?	05/10/2020
England/ALDP-9CCA09/2020	ncov	EPI_ISL_573124	?	2020-09-16	Europe	United Kingdom	England		Europe	United Kingdom	England	genome	29844	Human	?	?	20B	B.1.1.308	GR	Quadram Institute Bioscience	COVID-19 Genomics UK (COG-UK) Consortium	Dave J. Baker et al	https://www.gisaid.org	?	?	05/10/2020
England/ALDP-9CCA18/2020	ncov	EPI_ISL_572656	?	2020-09-16	Europe	United Kingdom	England		Europe	United Kingdom	England	genome	29782	Human	?	?	20B	B.1.1.37	GR	Quadram Institute Bioscience	COVID-19 Genomics UK (COG-UK) Consortium	Dave J. Baker et al	https://www.gisaid.org	?	?	05/10/2020
England/ALDP-9CCA27/2020	ncov	EPI_ISL_572819	?	2020-09-16	Europe	United Kingdom	England		Europe	United Kingdom	England	genome	29782	Human	?	?	20A.EU2	B.1.160	GH	Quadram Institute Bioscience	COVID-19 Genomics UK (COG-UK) Consortium	Dave J. Baker et al	https://www.gisaid.org	?	?	05/10/2020
England/ALDP-9CCA36/2020	ncov	EPI_ISL_572551	?	2020-09-16	Europe	United Kingdom	England		Europe	United Kingdom	England	genome	29787	Human	?	?	20B	B.1.1.311	GR	Quadram Institute Bioscience	COVID-19 Genomics UK (COG-UK) Consortium	Dave J. Baker et al	https://www.gisaid.org	?	?	05/10/2020
England/ALDP-9CCA45/2020	ncov	EPI_ISL_572549	?	2020-09-16	Europe	United Kingdom	England		Europe	United Kingdom	England	genome	29787	Human	?	?	20A.EU1	B.1.177	GV	Quadram Institute Bioscience	COVID-19 Genomics UK (COG-UK) Consortium	Dave J. Baker et al	https://www.gisaid.org	?	?	05/10/2020
England/ALDP-9CCA54/2020	ncov	EPI_ISL_572526	?	2020-09-16	Europe	United Kingdom	England		Europe	United Kingdom	England	genome	29787	Human	?	?	20B	B.1.1.37	GR	Quadram Institute Bioscience	COVID-19 Genomics UK (COG-UK) Consortium	Dave J. Baker et al	https://www.gisaid.org	?	?	05/10/2020
England/ALDP-9CCA63/2020	ncov	EPI_ISL_573125	?	2020-09-16	Europe	United Kingdom	England		Europe	United Kingdom	England	genome	29789	Human	?	?	20A.EU1	B.1.177	GV	Quadram Institute Bioscience	COVID-19 Genomics UK (COG-UK) Consortium	Dave J. Baker et al	https://www.gisaid.org	?	?	05/10/2020
England/ALDP-9CCA72/2020	ncov	EPI_ISL_572671	?	2020-09-16	Europe	United Kingdom	England		Europe	United Kingdom	England	genome	29787	Human	?	?	20B	B.1.1.37	GR	Quadram Institute Bioscience	COVID-19 Genomics UK (COG-UK) Consortium	Dave J. Baker et al	https://www.gisaid.org	?	?	05/10/2020
England/ALDP-9CCA81/2020	ncov	EPI_ISL_572569	?	2020-09-16	Europe	United Kingdom	England		Europe	United Kingdom	England	genome	29852	Human	?	?	20B	B.1.1.301	GR	Quadram Institute Bioscience	COVID-19 Genomics UK (COG-UK) Consortium	Dave J. Baker et al	https://www.gisaid.org	?	?	05/10/2020
England/ALDP-9CCA90/2020	ncov	EPI_ISL_572448	?	2020-09-16	Europe	United Kingdom	England		Europe	United Kingdom	England	genome	29782	Human	?	?	20B	B.1.1.51	GR	Quadram Institute Bioscience	COVID-19 Genomics UK (COG-UK) Consortium	Dave J. Baker et al	https://www.gisaid.org	?	?	05/10/2020
England/ALDP-9CCAAF/2020	ncov	EPI_ISL_572806	?	2020-09-16	Europe	United Kingdom	England		Europe	United Kingdom	England	genome	29791	Human	?	?	20B	B.1.1.55	GR	Quadram Institute Bioscience	COVID-19 Genomics UK (COG-UK) Consortium	Dave J. Baker et al	https://www.gisaid.org	?	?	05/10/2020
England/ALDP-9CCABE/2020	ncov	EPI_ISL_572666	?	2020-09-16	Europe	United Kingdom	England		Europe	United Kingdom	England	genome	29782	Human	?	?	20A.EU1	B.1.177	GV	Quadram Institute Bioscience	COVID-19 Genomics UK (COG-UK) Consortium	Dave J. Baker et al	https://www.gisaid.org	?	?	05/10/2020
England/ALDP-9CCACD/2020	ncov	EPI_ISL_572600	?	2020-09-16	Europe	United Kingdom	England		Europe	United Kingdom	England	genome	29787	Human	?	?	20B	B.1.1.307	GR	Quadram Institute Bioscience	COVID-19 Genomics UK (COG-UK) Consortium	Dave J. Baker et al	https://www.gisaid.org	?	?	05/10/2020
England/ALDP-9CCADC/2020	ncov	EPI_ISL_573126	?	2020-09-15	Europe	United Kingdom	England		Europe	United Kingdom	England	genome	29787	Human	?	?	20B	B.1.1	GR	Quadram Institute Bioscience	COVID-19 Genomics UK (COG-UK) Consortium	Dave J. Baker et al	https://www.gisaid.org	?	?	05/10/2020
England/ALDP-9CCAEB/2020	ncov	EPI_ISL_573127	?	2020-09-16	Europe	United Kingdom	England		Europe	United Kingdom	England	genome	29787	Human	?	?	20B	B.1.1.189	GR	Quadram Institute Bioscience	COVID-19 Genomics UK (COG-UK) Consortium	Dave J. Baker et al	https://www.gisaid.org	?	?	05/10/2020
England/ALDP-9CCAFA/2020	ncov	EPI_ISL_572742	?	2020-09-15	Europe	United Kingdom	England		Europe	United Kingdom	England	genome	29782	Human	?	?	20B	B.1.1	GR	Quadram Institute Bioscience	COVID-19 Genomics UK (COG-UK) Consortium	Dave J. Baker et al	https://www.gisaid.org	?	?	05/10/2020
England/ALDP-9CCB24/2020	ncov	EPI_ISL_572825	?	2020-09-14	Europe	United Kingdom	England		Europe	United Kingdom	England	genome	29636	Human	?	?	20B	B.1.1.241	GR	Quadram Institute Bioscience	COVID-19 Genomics UK (COG-UK) Consortium	Dave J. Baker et al	https://www.gisaid.org	?	?	05/10/2020
England/ALDP-9CCB33/2020	ncov	EPI_ISL_572811	?	2020-09-16	Europe	United Kingdom	England		Europe	United Kingdom	England	genome	29782	Human	?	?	20A	B.1.36.1	GH	Quadram Institute Bioscience	COVID-19 Genomics UK (COG-UK) Consortium	Dave J. Baker et al	https://www.gisaid.org	?	?	05/10/2020
England/ALDP-9CCB51/2020	ncov	EPI_ISL_572499	?	2020-09-16	Europe	United Kingdom	England		Europe	United Kingdom	England	genome	29787	Human	?	?	20A.EU1	B.1.177	GV	Quadram Institute Bioscience	COVID-19 Genomics UK (COG-UK) Consortium	Dave J. Baker et al	https://www.gisaid.org	?	?	05/10/2020
England/ALDP-9CCB60/2020	ncov	EPI_ISL_572441	?	2020-09-16	Europe	United Kingdom	England		Europe	United Kingdom	England	genome	29782	Human	?	?	20B	B.1.1.37	GR	Quadram Institute Bioscience	COVID-19 Genomics UK (COG-UK) Consortium	Dave J. Baker et al	https://www.gisaid.org	?	?	05/10/2020
England/ALDP-9CCB8E/2020	ncov	EPI_ISL_573128	?	2020-09-16	Europe	United Kingdom	England		Europe	United Kingdom	England	genome	29782	Human	?	?	20A	B.1.36.17	GH	Quadram Institute Bioscience	COVID-19 Genomics UK (COG-UK) Consortium	Dave J. Baker et al	https://www.gisaid.org	?	?	05/10/2020
England/ALDP-9CCB9D/2020	ncov	EPI_ISL_572665	?	2020-09-16	Europe	United Kingdom	England		Europe	United Kingdom	England	genome	29787	Human	?	?	20B	B.1.1	GR	Quadram Institute Bioscience	COVID-19 Genomics UK (COG-UK) Consortium	Dave J. Baker et al	https://www.gisaid.org	?	?	05/10/2020
England/ALDP-9CCBBB/2020	ncov	EPI_ISL_572826	?	2020-09-16	Europe	United Kingdom	England		Europe	United Kingdom	England	genome	29782	Human	?	?	20B	B.1.1	GR	Quadram Institute Bioscience	COVID-19 Genomics UK (COG-UK) Consortium	Dave J. Baker et al	https://www.gisaid.org	?	?	05/10/2020
England/ALDP-9CCBCA/2020	ncov	EPI_ISL_572546	?	2020-09-16	Europe	United Kingdom	England		Europe	United Kingdom	England	genome	29782	Human	?	?	20B	B.1.1	GR	Quadram Institute Bioscience	COVID-19 Genomics UK (COG-UK) Consortium	Dave J. Baker et al	https://www.gisaid.org	?	?	05/10/2020
England/ALDP-9CCBD9/2020	ncov	EPI_ISL_573129	?	2020-09-16	Europe	United Kingdom	England		Europe	United Kingdom	England	genome	29792	Human	?	?	20A.EU1	B.1.177.17	GV	Quadram Institute Bioscience	COVID-19 Genomics UK (COG-UK) Consortium	Dave J. Baker et al	https://www.gisaid.org	?	?	05/10/2020
England/ALDP-9CCBE8/2020	ncov	EPI_ISL_572459	?	2020-09-16	Europe	United Kingdom	England		Europe	United Kingdom	England	genome	29842	Human	?	?	20A	B.1.36.17	GH	Quadram Institute Bioscience	COVID-19 Genomics UK (COG-UK) Consortium	Dave J. Baker et al	https://www.gisaid.org	?	?	05/10/2020
England/ALDP-9CCBF7/2020	ncov	EPI_ISL_572844	?	2020-09-16	Europe	United Kingdom	England		Europe	United Kingdom	England	genome	29782	Human	?	?	20B	B.1.1.311	GR	Quadram Institute Bioscience	COVID-19 Genomics UK (COG-UK) Consortium	Dave J. Baker et al	https://www.gisaid.org	?	?	05/10/2020
England/ALDP-9CCC03/2020	ncov	EPI_ISL_572786	?	2020-09-16	Europe	United Kingdom	England		Europe	United Kingdom	England	genome	29787	Human	?	?	20A.EU1	B.1.177	GV	Quadram Institute Bioscience	COVID-19 Genomics UK (COG-UK) Consortium	Dave J. Baker et al	https://www.gisaid.org	?	?	05/10/2020
England/ALDP-9CCC4F/2020	ncov	EPI_ISL_573130	?	2020-09-16	Europe	United Kingdom	England		Europe	United Kingdom	England	genome	29787	Human	?	?	20A	B.1.36.17	GH	Quadram Institute Bioscience	COVID-19 Genomics UK (COG-UK) Consortium	Dave J. Baker et al	https://www.gisaid.org	?	?	05/10/2020
England/ALDP-9CCC5E/2020	ncov	EPI_ISL_572520	?	2020-09-16	Europe	United Kingdom	England		Europe	United Kingdom	England	genome	29789	Human	?	?	20B	B.1.1.255	GR	Quadram Institute Bioscience	COVID-19 Genomics UK (COG-UK) Consortium	Dave J. Baker et al	https://www.gisaid.org	?	?	05/10/2020
England/ALDP-9CCC6D/2020	ncov	EPI_ISL_572556	?	2020-09-16	Europe	United Kingdom	England		Europe	United Kingdom	England	genome	29782	Human	?	?	20A	B.1.221	G	Quadram Institute Bioscience	COVID-19 Genomics UK (COG-UK) Consortium	Dave J. Baker et al	https://www.gisaid.org	?	?	05/10/2020
England/ALDP-9CCC7C/2020	ncov	EPI_ISL_572449	?	2020-09-16	Europe	United Kingdom	England		Europe	United Kingdom	England	genome	29782	Human	?	?	20A.EU1	B.1.177	GV	Quadram Institute Bioscience	COVID-19 Genomics UK (COG-UK) Consortium	Dave J. Baker et al	https://www.gisaid.org	?	?	05/10/2020
England/ALDP-9CCC8B/2020	ncov	EPI_ISL_573131	?	2020-09-16	Europe	United Kingdom	England		Europe	United Kingdom	England	genome	29787	Human	?	?	20B	B.1.1.311	GR	Quadram Institute Bioscience	COVID-19 Genomics UK (COG-UK) Consortium	Dave J. Baker et al	https://www.gisaid.org	?	?	05/10/2020
England/ALDP-9CCC9A/2020	ncov	EPI_ISL_575452	?	2020-09-15	Europe	United Kingdom	England		Europe	United Kingdom	England	genome	29782	Human	?	?	20A.EU1	B.1.177	GV	Lighthouse Lab in Alderley Park	Wellcome Sanger Institute for the COVID-19 Genomics UK (COG-UK) consortium	Jacquelyn Wynn et al	https://www.gisaid.org	?	?	08/10/2020
England/ALDP-9CCCA9/2020	ncov	EPI_ISL_575477	?	2020-09-15	Europe	United Kingdom	England		Europe	United Kingdom	England	genome	29782	Human	?	?	20B	B.1.1.37	GR	Lighthouse Lab in Alderley Park	Wellcome Sanger Institute for the COVID-19 Genomics UK (COG-UK) consortium	Jacquelyn Wynn et al	https://www.gisaid.org	?	?	08/10/2020
England/ALDP-9CCCB8/2020	ncov	EPI_ISL_575730	?	2020-09-16	Europe	United Kingdom	England		Europe	United Kingdom	England	genome	29782	Human	?	?	20B	B.1.1.37	GR	Lighthouse Lab in Alderley Park	Wellcome Sanger Institute for the COVID-19 Genomics UK (COG-UK) consortium	Jacquelyn Wynn et al	https://www.gisaid.org	?	?	08/10/2020
England/ALDP-9CCCC7/2020	ncov	EPI_ISL_575701	?	2020-09-16	Europe	United Kingdom	England		Europe	United Kingdom	England	genome	29782	Human	?	?	20B	B.1.1.311	GR	Lighthouse Lab in Alderley Park	Wellcome Sanger Institute for the COVID-19 Genomics UK (COG-UK) consortium	Jacquelyn Wynn et al	https://www.gisaid.org	?	?	08/10/2020
England/ALDP-9CCCD6/2020	ncov	EPI_ISL_575696	?	2020-09-16	Europe	United Kingdom	England		Europe	United Kingdom	England	genome	29782	Human	?	?	20A	B.1.258.3	G	Lighthouse Lab in Alderley Park	Wellcome Sanger Institute for the COVID-19 Genomics UK (COG-UK) consortium	Jacquelyn Wynn et al	https://www.gisaid.org	?	?	08/10/2020
England/ALDP-9CCCF4/2020	ncov	EPI_ISL_566385	?	2020-09-16	Europe	United Kingdom	England		Europe	United Kingdom	England	genome	29733	Human	?	?	20B	B.1.1.311	GR	Lighthouse Lab in Alderley Park	Wellcome Sanger Institute for the COVID-19 Genomics UK (COG-UK) consortium	Jacquelyn Wynn et al	https://www.gisaid.org	?	?	01/10/2020
England/ALDP-9CCD00/2020	ncov	EPI_ISL_566152	?	2020-09-16	Europe	United Kingdom	England		Europe	United Kingdom	England	genome	29733	Human	?	?	20B	B.1.1.311	GR	Lighthouse Lab in Alderley Park	Wellcome Sanger Institute for the COVID-19 Genomics UK (COG-UK) consortium	Jacquelyn Wynn et al	https://www.gisaid.org	?	?	01/10/2020
England/ALDP-9CCD1F/2020	ncov	EPI_ISL_566142	?	2020-09-16	Europe	United Kingdom	England		Europe	United Kingdom	England	genome	29782	Human	?	?	20A.EU2	B.1.160	GH	Lighthouse Lab in Alderley Park	Wellcome Sanger Institute for the COVID-19 Genomics UK (COG-UK) consortium	Jacquelyn Wynn et al	https://www.gisaid.org	?	?	01/10/2020
England/ALDP-9CCD2E/2020	ncov	EPI_ISL_566249	?	2020-09-16	Europe	United Kingdom	England		Europe	United Kingdom	England	genome	29782	Human	?	?	20A	B.1.36.17	GH	Lighthouse Lab in Alderley Park	Wellcome Sanger Institute for the COVID-19 Genomics UK (COG-UK) consortium	Jacquelyn Wynn et al	https://www.gisaid.org	?	?	01/10/2020
England/ALDP-9CCD3D/2020	ncov	EPI_ISL_566194	?	2020-09-16	Europe	United Kingdom	England		Europe	United Kingdom	England	genome	29782	Human	?	?	20C	B.1.362	GH	Lighthouse Lab in Alderley Park	Wellcome Sanger Institute for the COVID-19 Genomics UK (COG-UK) consortium	Jacquelyn Wynn et al	https://www.gisaid.org	?	?	01/10/2020
England/ALDP-9CCD4C/2020	ncov	EPI_ISL_566362	?	2020-09-16	Europe	United Kingdom	England		Europe	United Kingdom	England	genome	29782	Human	?	?	20A.EU1	B.1.177.17	GV	Lighthouse Lab in Alderley Park	Wellcome Sanger Institute for the COVID-19 Genomics UK (COG-UK) consortium	Jacquelyn Wynn et al	https://www.gisaid.org	?	?	01/10/2020
England/ALDP-9CCD5B/2020	ncov	EPI_ISL_566232	?	2020-09-15	Europe	United Kingdom	England		Europe	United Kingdom	England	genome	29780	Human	?	?	20A.EU1	B.1.177	GV	Lighthouse Lab in Alderley Park	Wellcome Sanger Institute for the COVID-19 Genomics UK (COG-UK) consortium	Jacquelyn Wynn et al	https://www.gisaid.org	?	?	01/10/2020
England/ALDP-9CCD6A/2020	ncov	EPI_ISL_566319	?	2020-09-16	Europe	United Kingdom	England		Europe	United Kingdom	England	genome	29782	Human	?	?	20B	B.1.1.315	GR	Lighthouse Lab in Alderley Park	Wellcome Sanger Institute for the COVID-19 Genomics UK (COG-UK) consortium	Jacquelyn Wynn et al	https://www.gisaid.org	?	?	01/10/2020
England/ALDP-9CCD79/2020	ncov	EPI_ISL_566129	?	2020-09-16	Europe	United Kingdom	England		Europe	United Kingdom	England	genome	29782	Human	?	?	20A.EU1	B.1.177	GV	Lighthouse Lab in Alderley Park	Wellcome Sanger Institute for the COVID-19 Genomics UK (COG-UK) consortium	Jacquelyn Wynn et al	https://www.gisaid.org	?	?	01/10/2020
England/ALDP-9CCD97/2020	ncov	EPI_ISL_566146	?	2020-09-16	Europe	United Kingdom	England		Europe	United Kingdom	England	genome	29782	Human	?	?	20A.EU1	B.1.177	GV	Lighthouse Lab in Alderley Park	Wellcome Sanger Institute for the COVID-19 Genomics UK (COG-UK) consortium	Jacquelyn Wynn et al	https://www.gisaid.org	?	?	01/10/2020
England/ALDP-9CCDA6/2020	ncov	EPI_ISL_566119	?	2020-09-16	Europe	United Kingdom	England		Europe	United Kingdom	England	genome	29782	Human	?	?	20B	B.1.1.37	GR	Lighthouse Lab in Alderley Park	Wellcome Sanger Institute for the COVID-19 Genomics UK (COG-UK) consortium	Jacquelyn Wynn et al	https://www.gisaid.org	?	?	01/10/2020
England/ALDP-9CCDB5/2020	ncov	EPI_ISL_566165	?	2020-09-16	Europe	United Kingdom	England		Europe	United Kingdom	England	genome	29782	Human	?	?	20B	B.1.1.37	GR	Lighthouse Lab in Alderley Park	Wellcome Sanger Institute for the COVID-19 Genomics UK (COG-UK) consortium	Jacquelyn Wynn et al	https://www.gisaid.org	?	?	01/10/2020
England/ALDP-9CCDC4/2020	ncov	EPI_ISL_566292	?	2020-09-16	Europe	United Kingdom	England		Europe	United Kingdom	England	genome	29782	Human	?	?	20A	B.1.36.17	GH	Lighthouse Lab in Alderley Park	Wellcome Sanger Institute for the COVID-19 Genomics UK (COG-UK) consortium	Jacquelyn Wynn et al	https://www.gisaid.org	?	?	01/10/2020
England/ALDP-9CCDD3/2020	ncov	EPI_ISL_566242	?	2020-09-16	Europe	United Kingdom	England		Europe	United Kingdom	England	genome	29733	Human	?	?	20B	B.1.1.311	GR	Lighthouse Lab in Alderley Park	Wellcome Sanger Institute for the COVID-19 Genomics UK (COG-UK) consortium	Jacquelyn Wynn et al	https://www.gisaid.org	?	?	01/10/2020
England/ALDP-9CCDE2/2020	ncov	EPI_ISL_566169	?	2020-09-16	Europe	United Kingdom	England		Europe	United Kingdom	England	genome	29782	Human	?	?	20A.EU1	B.1.177	GV	Lighthouse Lab in Alderley Park	Wellcome Sanger Institute for the COVID-19 Genomics UK (COG-UK) consortium	Jacquelyn Wynn et al	https://www.gisaid.org	?	?	01/10/2020
England/ALDP-9CCDF1/2020	ncov	EPI_ISL_566253	?	2020-09-16	Europe	United Kingdom	England		Europe	United Kingdom	England	genome	29782	Human	?	?	20A.EU1	B.1.177	GV	Lighthouse Lab in Alderley Park	Wellcome Sanger Institute for the COVID-19 Genomics UK (COG-UK) consortium	Jacquelyn Wynn et al	https://www.gisaid.org	?	?	01/10/2020
England/ALDP-9CCE0D/2020	ncov	EPI_ISL_566182	?	2020-09-15	Europe	United Kingdom	England		Europe	United Kingdom	England	genome	29782	Human	?	?	20A.EU1	B.1.177	GV	Lighthouse Lab in Alderley Park	Wellcome Sanger Institute for the COVID-19 Genomics UK (COG-UK) consortium	Jacquelyn Wynn et al	https://www.gisaid.org	?	?	01/10/2020
England/ALDP-9CCE1C/2020	ncov	EPI_ISL_566125	?	2020-09-14	Europe	United Kingdom	England		Europe	United Kingdom	England	genome	29782	Human	?	?	20A	B.1.36.17	GH	Lighthouse Lab in Alderley Park	Wellcome Sanger Institute for the COVID-19 Genomics UK (COG-UK) consortium	Jacquelyn Wynn et al	https://www.gisaid.org	?	?	01/10/2020
England/ALDP-9CCE3A/2020	ncov	EPI_ISL_566285	?	2020-09-16	Europe	United Kingdom	England		Europe	United Kingdom	England	genome	29782	Human	?	?	20A.EU1	B.1.177	GV	Lighthouse Lab in Alderley Park	Wellcome Sanger Institute for the COVID-19 Genomics UK (COG-UK) consortium	Jacquelyn Wynn et al	https://www.gisaid.org	?	?	01/10/2020
England/ALDP-9CCE49/2020	ncov	EPI_ISL_566348	?	2020-09-16	Europe	United Kingdom	England		Europe	United Kingdom	England	genome	29782	Human	?	?	20A.EU1	B.1.177.4	GV	Lighthouse Lab in Alderley Park	Wellcome Sanger Institute for the COVID-19 Genomics UK (COG-UK) consortium	Jacquelyn Wynn et al	https://www.gisaid.org	?	?	01/10/2020
England/ALDP-9CCE58/2020	ncov	EPI_ISL_566419	?	2020-09-16	Europe	United Kingdom	England		Europe	United Kingdom	England	genome	29782	Human	?	?	20B	B.1.1.315	GR	Lighthouse Lab in Alderley Park	Wellcome Sanger Institute for the COVID-19 Genomics UK (COG-UK) consortium	Jacquelyn Wynn et al	https://www.gisaid.org	?	?	01/10/2020
England/ALDP-9CCE67/2020	ncov	EPI_ISL_566414	?	2020-09-16	Europe	United Kingdom	England		Europe	United Kingdom	England	genome	29782	Human	?	?	20B	B.1.1.315	GR	Lighthouse Lab in Alderley Park	Wellcome Sanger Institute for the COVID-19 Genomics UK (COG-UK) consortium	Jacquelyn Wynn et al	https://www.gisaid.org	?	?	01/10/2020
England/ALDP-9CCE76/2020	ncov	EPI_ISL_566299	?	2020-09-16	Europe	United Kingdom	England		Europe	United Kingdom	England	genome	29782	Human	?	?	20A.EU1	B.1.177	GV	Lighthouse Lab in Alderley Park	Wellcome Sanger Institute for the COVID-19 Genomics UK (COG-UK) consortium	Jacquelyn Wynn et al	https://www.gisaid.org	?	?	01/10/2020
England/ALDP-9CCE85/2020	ncov	EPI_ISL_566260	?	2020-09-16	Europe	United Kingdom	England		Europe	United Kingdom	England	genome	29782	Human	?	?	20B	B.1.1.315	GR	Lighthouse Lab in Alderley Park	Wellcome Sanger Institute for the COVID-19 Genomics UK (COG-UK) consortium	Jacquelyn Wynn et al	https://www.gisaid.org	?	?	01/10/2020
England/ALDP-9CCEA3/2020	ncov	EPI_ISL_566322	?	2020-09-16	Europe	United Kingdom	England		Europe	United Kingdom	England	genome	29782	Human	?	?	20B	B.1.1.307	GR	Lighthouse Lab in Alderley Park	Wellcome Sanger Institute for the COVID-19 Genomics UK (COG-UK) consortium	Jacquelyn Wynn et al	https://www.gisaid.org	?	?	01/10/2020
England/ALDP-9CCEB2/2020	ncov	EPI_ISL_566226	?	2020-09-16	Europe	United Kingdom	England		Europe	United Kingdom	England	genome	29782	Human	?	?	20A	B.1.235	G	Lighthouse Lab in Alderley Park	Wellcome Sanger Institute for the COVID-19 Genomics UK (COG-UK) consortium	Jacquelyn Wynn et al	https://www.gisaid.org	?	?	01/10/2020
England/ALDP-9CCEC1/2020	ncov	EPI_ISL_566114	?	2020-09-16	Europe	United Kingdom	England		Europe	United Kingdom	England	genome	29782	Human	?	?	20A	B.1.235	G	Lighthouse Lab in Alderley Park	Wellcome Sanger Institute for the COVID-19 Genomics UK (COG-UK) consortium	Jacquelyn Wynn et al	https://www.gisaid.org	?	?	01/10/2020
England/ALDP-9CCED0/2020	ncov	EPI_ISL_566380	?	2020-09-16	Europe	United Kingdom	England		Europe	United Kingdom	England	genome	29782	Human	?	?	20A	B.1.235	G	Lighthouse Lab in Alderley Park	Wellcome Sanger Institute for the COVID-19 Genomics UK (COG-UK) consortium	Jacquelyn Wynn et al	https://www.gisaid.org	?	?	01/10/2020
England/ALDP-9CCEEF/2020	ncov	EPI_ISL_566210	?	2020-09-16	Europe	United Kingdom	England		Europe	United Kingdom	England	genome	29782	Human	?	?	20A	B.1.235	G	Lighthouse Lab in Alderley Park	Wellcome Sanger Institute for the COVID-19 Genomics UK (COG-UK) consortium	Jacquelyn Wynn et al	https://www.gisaid.org	?	?	01/10/2020
England/ALDP-9CCEFE/2020	ncov	EPI_ISL_566274	?	2020-09-16	Europe	United Kingdom	England		Europe	United Kingdom	England	genome	29730	Human	?	?	20B	B.1.1.311	GR	Lighthouse Lab in Alderley Park	Wellcome Sanger Institute for the COVID-19 Genomics UK (COG-UK) consortium	Jacquelyn Wynn et al	https://www.gisaid.org	?	?	01/10/2020
England/ALDP-9CCF19/2020	ncov	EPI_ISL_566405	?	2020-09-16	Europe	United Kingdom	England		Europe	United Kingdom	England	genome	29782	Human	?	?	20B	B.1.1.315	GR	Lighthouse Lab in Alderley Park	Wellcome Sanger Institute for the COVID-19 Genomics UK (COG-UK) consortium	Jacquelyn Wynn et al	https://www.gisaid.org	?	?	01/10/2020
England/ALDP-9CCF28/2020	ncov	EPI_ISL_566207	?	2020-09-16	Europe	United Kingdom	England		Europe	United Kingdom	England	genome	29782	Human	?	?	20A	B.1.235	G	Lighthouse Lab in Alderley Park	Wellcome Sanger Institute for the COVID-19 Genomics UK (COG-UK) consortium	Jacquelyn Wynn et al	https://www.gisaid.org	?	?	01/10/2020
England/ALDP-9CCF37/2020	ncov	EPI_ISL_566145	?	2020-09-16	Europe	United Kingdom	England		Europe	United Kingdom	England	genome	29782	Human	?	?	20B	B.1.1.307	GR	Lighthouse Lab in Alderley Park	Wellcome Sanger Institute for the COVID-19 Genomics UK (COG-UK) consortium	Jacquelyn Wynn et al	https://www.gisaid.org	?	?	01/10/2020
England/ALDP-9CCF46/2020	ncov	EPI_ISL_566395	?	2020-09-16	Europe	United Kingdom	England		Europe	United Kingdom	England	genome	29782	Human	?	?	20A	B.1.235	G	Lighthouse Lab in Alderley Park	Wellcome Sanger Institute for the COVID-19 Genomics UK (COG-UK) consortium	Jacquelyn Wynn et al	https://www.gisaid.org	?	?	01/10/2020
England/ALDP-9CCF55/2020	ncov	EPI_ISL_566397	?	2020-09-16	Europe	United Kingdom	England		Europe	United Kingdom	England	genome	29782	Human	?	?	20A.EU1	B.1.177	GV	Lighthouse Lab in Alderley Park	Wellcome Sanger Institute for the COVID-19 Genomics UK (COG-UK) consortium	Jacquelyn Wynn et al	https://www.gisaid.org	?	?	01/10/2020
England/ALDP-9CCF64/2020	ncov	EPI_ISL_566317	?	2020-09-16	Europe	United Kingdom	England		Europe	United Kingdom	England	genome	29782	Human	?	?	20B	B.1.1.308	GR	Lighthouse Lab in Alderley Park	Wellcome Sanger Institute for the COVID-19 Genomics UK (COG-UK) consortium	Jacquelyn Wynn et al	https://www.gisaid.org	?	?	01/10/2020
England/ALDP-9CCF73/2020	ncov	EPI_ISL_566396	?	2020-09-16	Europe	United Kingdom	England		Europe	United Kingdom	England	genome	29782	Human	?	?	20B	B.1.1.315	GR	Lighthouse Lab in Alderley Park	Wellcome Sanger Institute for the COVID-19 Genomics UK (COG-UK) consortium	Jacquelyn Wynn et al	https://www.gisaid.org	?	?	01/10/2020
England/ALDP-9CCF82/2020	ncov	EPI_ISL_566137	?	2020-09-16	Europe	United Kingdom	England		Europe	United Kingdom	England	genome	29782	Human	?	?	20A.EU1	B.1.177	GV	Lighthouse Lab in Alderley Park	Wellcome Sanger Institute for the COVID-19 Genomics UK (COG-UK) consortium	Jacquelyn Wynn et al	https://www.gisaid.org	?	?	01/10/2020
England/ALDP-9CCF91/2020	ncov	EPI_ISL_566308	?	2020-09-16	Europe	United Kingdom	England		Europe	United Kingdom	England	genome	29782	Human	?	?	20A	B.1.235	G	Lighthouse Lab in Alderley Park	Wellcome Sanger Institute for the COVID-19 Genomics UK (COG-UK) consortium	Jacquelyn Wynn et al	https://www.gisaid.org	?	?	01/10/2020
England/ALDP-9CCFA0/2020	ncov	EPI_ISL_566335	?	2020-09-16	Europe	United Kingdom	England		Europe	United Kingdom	England	genome	29782	Human	?	?	20A.EU1	B.1.177	GV	Lighthouse Lab in Alderley Park	Wellcome Sanger Institute for the COVID-19 Genomics UK (COG-UK) consortium	Jacquelyn Wynn et al	https://www.gisaid.org	?	?	01/10/2020
England/ALDP-9CCFBF/2020	ncov	EPI_ISL_566234	?	2020-09-16	Europe	United Kingdom	England		Europe	United Kingdom	England	genome	29782	Human	?	?	20A	B.1.235	G	Lighthouse Lab in Alderley Park	Wellcome Sanger Institute for the COVID-19 Genomics UK (COG-UK) consortium	Jacquelyn Wynn et al	https://www.gisaid.org	?	?	01/10/2020
England/ALDP-9CCFCE/2020	ncov	EPI_ISL_566147	?	2020-09-15	Europe	United Kingdom	England		Europe	United Kingdom	England	genome	29782	Human	?	?	20A	B.1.36.17	GH	Lighthouse Lab in Alderley Park	Wellcome Sanger Institute for the COVID-19 Genomics UK (COG-UK) consortium	Jacquelyn Wynn et al	https://www.gisaid.org	?	?	01/10/2020
England/ALDP-9CCFDD/2020	ncov	EPI_ISL_566327	?	2020-09-16	Europe	United Kingdom	England		Europe	United Kingdom	England	genome	29782	Human	?	?	20A.EU1	B.1.177	GV	Lighthouse Lab in Alderley Park	Wellcome Sanger Institute for the COVID-19 Genomics UK (COG-UK) consortium	Jacquelyn Wynn et al	https://www.gisaid.org	?	?	01/10/2020
England/ALDP-9CCFEC/2020	ncov	EPI_ISL_566293	?	2020-09-16	Europe	United Kingdom	England		Europe	United Kingdom	England	genome	29782	Human	?	?	20B	B.1.1.307	GR	Lighthouse Lab in Alderley Park	Wellcome Sanger Institute for the COVID-19 Genomics UK (COG-UK) consortium	Jacquelyn Wynn et al	https://www.gisaid.org	?	?	01/10/2020
England/ALDP-9CCFFB/2020	ncov	EPI_ISL_566345	?	2020-09-16	Europe	United Kingdom	England		Europe	United Kingdom	England	genome	29782	Human	?	?	20A.EU1	B.1.177	GV	Lighthouse Lab in Alderley Park	Wellcome Sanger Institute for the COVID-19 Genomics UK (COG-UK) consortium	Jacquelyn Wynn et al	https://www.gisaid.org	?	?	01/10/2020
England/ALDP-9CD006/2020	ncov	EPI_ISL_566205	?	2020-09-16	Europe	United Kingdom	England		Europe	United Kingdom	England	genome	29782	Human	?	?	20A.EU1	B.1.177	GV	Lighthouse Lab in Alderley Park	Wellcome Sanger Institute for the COVID-19 Genomics UK (COG-UK) consortium	Jacquelyn Wynn et al	https://www.gisaid.org	?	?	01/10/2020
England/ALDP-9CD015/2020	ncov	EPI_ISL_566214	?	2020-09-16	Europe	United Kingdom	England		Europe	United Kingdom	England	genome	29782	Human	?	?	20A.EU1	B.1.177	GV	Lighthouse Lab in Alderley Park	Wellcome Sanger Institute for the COVID-19 Genomics UK (COG-UK) consortium	Jacquelyn Wynn et al	https://www.gisaid.org	?	?	01/10/2020
England/ALDP-9CD042/2020	ncov	EPI_ISL_566204	?	2020-09-16	Europe	United Kingdom	England		Europe	United Kingdom	England	genome	29782	Human	?	?	20A.EU1	B.1.177	GV	Lighthouse Lab in Alderley Park	Wellcome Sanger Institute for the COVID-19 Genomics UK (COG-UK) consortium	Jacquelyn Wynn et al	https://www.gisaid.org	?	?	01/10/2020
England/ALDP-9CD051/2020	ncov	EPI_ISL_566343	?	2020-09-16	Europe	United Kingdom	England		Europe	United Kingdom	England	genome	29782	Human	?	?	20A.EU1	B.1.177	GV	Lighthouse Lab in Alderley Park	Wellcome Sanger Institute for the COVID-19 Genomics UK (COG-UK) consortium	Jacquelyn Wynn et al	https://www.gisaid.org	?	?	01/10/2020
England/ALDP-9CD060/2020	ncov	EPI_ISL_566181	?	2020-09-16	Europe	United Kingdom	England		Europe	United Kingdom	England	genome	29782	Human	?	?	20A.EU1	B.1.177	GV	Lighthouse Lab in Alderley Park	Wellcome Sanger Institute for the COVID-19 Genomics UK (COG-UK) consortium	Jacquelyn Wynn et al	https://www.gisaid.org	?	?	01/10/2020
England/ALDP-9CD07F/2020	ncov	EPI_ISL_566149	?	2020-09-16	Europe	United Kingdom	England		Europe	United Kingdom	England	genome	29782	Human	?	?	20A	B.1.36.17	GH	Lighthouse Lab in Alderley Park	Wellcome Sanger Institute for the COVID-19 Genomics UK (COG-UK) consortium	Jacquelyn Wynn et al	https://www.gisaid.org	?	?	01/10/2020
England/ALDP-9CD08E/2020	ncov	EPI_ISL_566122	?	2020-09-16	Europe	United Kingdom	England		Europe	United Kingdom	England	genome	29782	Human	?	?	20A	B.1.235	G	Lighthouse Lab in Alderley Park	Wellcome Sanger Institute for the COVID-19 Genomics UK (COG-UK) consortium	Jacquelyn Wynn et al	https://www.gisaid.org	?	?	01/10/2020
England/ALDP-9CD09D/2020	ncov	EPI_ISL_566393	?	2020-09-16	Europe	United Kingdom	England		Europe	United Kingdom	England	genome	29782	Human	?	?	20A.EU1	B.1.177	GV	Lighthouse Lab in Alderley Park	Wellcome Sanger Institute for the COVID-19 Genomics UK (COG-UK) consortium	Jacquelyn Wynn et al	https://www.gisaid.org	?	?	01/10/2020
England/ALDP-9CD0BB/2020	ncov	EPI_ISL_566410	?	2020-09-16	Europe	United Kingdom	England		Europe	United Kingdom	England	genome	29782	Human	?	?	20A	B.1.36.17	GH	Lighthouse Lab in Alderley Park	Wellcome Sanger Institute for the COVID-19 Genomics UK (COG-UK) consortium	Jacquelyn Wynn et al	https://www.gisaid.org	?	?	01/10/2020
England/ALDP-9CD0CA/2020	ncov	EPI_ISL_566158	?	2020-09-16	Europe	United Kingdom	England		Europe	United Kingdom	England	genome	29782	Human	?	?	20B	B.1.1.1	GR	Lighthouse Lab in Alderley Park	Wellcome Sanger Institute for the COVID-19 Genomics UK (COG-UK) consortium	Jacquelyn Wynn et al	https://www.gisaid.org	?	?	01/10/2020
England/ALDP-9CD0D9/2020	ncov	EPI_ISL_566269	?	2020-09-16	Europe	United Kingdom	England		Europe	United Kingdom	England	genome	29782	Human	?	?	20B	B.1.1.37	GR	Lighthouse Lab in Alderley Park	Wellcome Sanger Institute for the COVID-19 Genomics UK (COG-UK) consortium	Jacquelyn Wynn et al	https://www.gisaid.org	?	?	01/10/2020
England/ALDP-9CD0E8/2020	ncov	EPI_ISL_566263	?	2020-09-16	Europe	United Kingdom	England		Europe	United Kingdom	England	genome	29782	Human	?	?	20B	B.1.1.288	GR	Lighthouse Lab in Alderley Park	Wellcome Sanger Institute for the COVID-19 Genomics UK (COG-UK) consortium	Jacquelyn Wynn et al	https://www.gisaid.org	?	?	01/10/2020
England/ALDP-9CD0F7/2020	ncov	EPI_ISL_566309	?	2020-09-16	Europe	United Kingdom	England		Europe	United Kingdom	England	genome	29782	Human	?	?	20A	B.1.36.17	GH	Lighthouse Lab in Alderley Park	Wellcome Sanger Institute for the COVID-19 Genomics UK (COG-UK) consortium	Jacquelyn Wynn et al	https://www.gisaid.org	?	?	01/10/2020
England/ALDP-9CD103/2020	ncov	EPI_ISL_566357	?	2020-09-16	Europe	United Kingdom	England		Europe	United Kingdom	England	genome	29776	Human	?	?	20A	B.1.258	G	Lighthouse Lab in Alderley Park	Wellcome Sanger Institute for the COVID-19 Genomics UK (COG-UK) consortium	Jacquelyn Wynn et al	https://www.gisaid.org	?	?	01/10/2020
England/ALDP-9CD112/2020	ncov	EPI_ISL_566407	?	2020-09-16	Europe	United Kingdom	England		Europe	United Kingdom	England	genome	29782	Human	?	?	20B	B.1.1.315	GR	Lighthouse Lab in Alderley Park	Wellcome Sanger Institute for the COVID-19 Genomics UK (COG-UK) consortium	Jacquelyn Wynn et al	https://www.gisaid.org	?	?	01/10/2020
England/ALDP-9CD121/2020	ncov	EPI_ISL_566172	?	2020-09-16	Europe	United Kingdom	England		Europe	United Kingdom	England	genome	29733	Human	?	?	20B	B.1.1.311	GR	Lighthouse Lab in Alderley Park	Wellcome Sanger Institute for the COVID-19 Genomics UK (COG-UK) consortium	Jacquelyn Wynn et al	https://www.gisaid.org	?	?	01/10/2020
England/ALDP-9CD130/2020	ncov	EPI_ISL_566133	?	2020-09-16	Europe	United Kingdom	England		Europe	United Kingdom	England	genome	29782	Human	?	?	20A.EU1	B.1.177	GV	Lighthouse Lab in Alderley Park	Wellcome Sanger Institute for the COVID-19 Genomics UK (COG-UK) consortium	Jacquelyn Wynn et al	https://www.gisaid.org	?	?	01/10/2020
England/ALDP-9CD14F/2020	ncov	EPI_ISL_566318	?	2020-09-16	Europe	United Kingdom	England		Europe	United Kingdom	England	genome	29782	Human	?	?	20B	B.1.1.307	GR	Lighthouse Lab in Alderley Park	Wellcome Sanger Institute for the COVID-19 Genomics UK (COG-UK) consortium	Jacquelyn Wynn et al	https://www.gisaid.org	?	?	01/10/2020
England/ALDP-9CD15E/2020	ncov	EPI_ISL_566325	?	2020-09-16	Europe	United Kingdom	England		Europe	United Kingdom	England	genome	29782	Human	?	?	20A.EU1	B.1.177	GV	Lighthouse Lab in Alderley Park	Wellcome Sanger Institute for the COVID-19 Genomics UK (COG-UK) consortium	Jacquelyn Wynn et al	https://www.gisaid.org	?	?	01/10/2020
England/ALDP-9CD16D/2020	ncov	EPI_ISL_566166	?	2020-09-16	Europe	United Kingdom	England		Europe	United Kingdom	England	genome	29782	Human	?	?	20B	B.1.1.307	GR	Lighthouse Lab in Alderley Park	Wellcome Sanger Institute for the COVID-19 Genomics UK (COG-UK) consortium	Jacquelyn Wynn et al	https://www.gisaid.org	?	?	01/10/2020
England/ALDP-9CD17C/2020	ncov	EPI_ISL_566230	?	2020-09-16	Europe	United Kingdom	England		Europe	United Kingdom	England	genome	29782	Human	?	?	20A.EU1	B.1.177	GV	Lighthouse Lab in Alderley Park	Wellcome Sanger Institute for the COVID-19 Genomics UK (COG-UK) consortium	Jacquelyn Wynn et al	https://www.gisaid.org	?	?	01/10/2020
England/ALDP-9CD18B/2020	ncov	EPI_ISL_566191	?	2020-09-16	Europe	United Kingdom	England		Europe	United Kingdom	England	genome	29782	Human	?	?	20B	B.1.1.37	GR	Lighthouse Lab in Alderley Park	Wellcome Sanger Institute for the COVID-19 Genomics UK (COG-UK) consortium	Jacquelyn Wynn et al	https://www.gisaid.org	?	?	01/10/2020
England/ALDP-9CD19A/2020	ncov	EPI_ISL_566356	?	2020-09-16	Europe	United Kingdom	England		Europe	United Kingdom	England	genome	29782	Human	?	?	20A.EU1	B.1.177	GV	Lighthouse Lab in Alderley Park	Wellcome Sanger Institute for the COVID-19 Genomics UK (COG-UK) consortium	Jacquelyn Wynn et al	https://www.gisaid.org	?	?	01/10/2020
England/ALDP-9CD1A9/2020	ncov	EPI_ISL_566347	?	2020-09-16	Europe	United Kingdom	England		Europe	United Kingdom	England	genome	29782	Human	?	?	20B	B.1.1.37	GR	Lighthouse Lab in Alderley Park	Wellcome Sanger Institute for the COVID-19 Genomics UK (COG-UK) consortium	Jacquelyn Wynn et al	https://www.gisaid.org	?	?	01/10/2020
England/ALDP-9CD1B8/2020	ncov	EPI_ISL_566118	?	2020-09-16	Europe	United Kingdom	England		Europe	United Kingdom	England	genome	29782	Human	?	?	20A.EU1	B.1.177	GV	Lighthouse Lab in Alderley Park	Wellcome Sanger Institute for the COVID-19 Genomics UK (COG-UK) consortium	Jacquelyn Wynn et al	https://www.gisaid.org	?	?	01/10/2020
England/ALDP-9CD1C7/2020	ncov	EPI_ISL_566257	?	2020-09-16	Europe	United Kingdom	England		Europe	United Kingdom	England	genome	29782	Human	?	?	20B	B.1.1.37	GR	Lighthouse Lab in Alderley Park	Wellcome Sanger Institute for the COVID-19 Genomics UK (COG-UK) consortium	Jacquelyn Wynn et al	https://www.gisaid.org	?	?	01/10/2020
England/ALDP-9CD1D6/2020	ncov	EPI_ISL_566206	?	2020-09-16	Europe	United Kingdom	England		Europe	United Kingdom	England	genome	29782	Human	?	?	20B	B.1.1.253	GR	Lighthouse Lab in Alderley Park	Wellcome Sanger Institute for the COVID-19 Genomics UK (COG-UK) consortium	Jacquelyn Wynn et al	https://www.gisaid.org	?	?	01/10/2020
England/ALDP-9CD1E5/2020	ncov	EPI_ISL_566377	?	2020-09-16	Europe	United Kingdom	England		Europe	United Kingdom	England	genome	29733	Human	?	?	20B	B.1.1.311	GR	Lighthouse Lab in Alderley Park	Wellcome Sanger Institute for the COVID-19 Genomics UK (COG-UK) consortium	Jacquelyn Wynn et al	https://www.gisaid.org	?	?	01/10/2020
England/ALDP-9CD1F4/2020	ncov	EPI_ISL_566277	?	2020-09-16	Europe	United Kingdom	England		Europe	United Kingdom	England	genome	29782	Human	?	?	20B	B.1.1.37	GR	Lighthouse Lab in Alderley Park	Wellcome Sanger Institute for the COVID-19 Genomics UK (COG-UK) consortium	Jacquelyn Wynn et al	https://www.gisaid.org	?	?	01/10/2020
England/ALDP-9CD200/2020	ncov	EPI_ISL_566222	?	2020-09-16	Europe	United Kingdom	England		Europe	United Kingdom	England	genome	29782	Human	?	?	20B	B.1.1.37	GR	Lighthouse Lab in Alderley Park	Wellcome Sanger Institute for the COVID-19 Genomics UK (COG-UK) consortium	Jacquelyn Wynn et al	https://www.gisaid.org	?	?	01/10/2020
England/ALDP-9CD21F/2020	ncov	EPI_ISL_566246	?	2020-09-16	Europe	United Kingdom	England		Europe	United Kingdom	England	genome	29782	Human	?	?	20B	B.1.1.253	GR	Lighthouse Lab in Alderley Park	Wellcome Sanger Institute for the COVID-19 Genomics UK (COG-UK) consortium	Jacquelyn Wynn et al	https://www.gisaid.org	?	?	01/10/2020
England/ALDP-9CD22E/2020	ncov	EPI_ISL_566270	?	2020-09-16	Europe	United Kingdom	England		Europe	United Kingdom	England	genome	29782	Human	?	?	20A.EU1	B.1.177	GV	Lighthouse Lab in Alderley Park	Wellcome Sanger Institute for the COVID-19 Genomics UK (COG-UK) consortium	Jacquelyn Wynn et al	https://www.gisaid.org	?	?	01/10/2020
England/ALDP-9CD23D/2020	ncov	EPI_ISL_566349	?	2020-09-16	Europe	United Kingdom	England		Europe	United Kingdom	England	genome	29782	Human	?	?	20B	B.1.1	GR	Lighthouse Lab in Alderley Park	Wellcome Sanger Institute for the COVID-19 Genomics UK (COG-UK) consortium	Jacquelyn Wynn et al	https://www.gisaid.org	?	?	01/10/2020
England/ALDP-9CD24C/2020	ncov	EPI_ISL_566161	?	2020-09-16	Europe	United Kingdom	England		Europe	United Kingdom	England	genome	29782	Human	?	?	20B	B.1.1.303	GR	Lighthouse Lab in Alderley Park	Wellcome Sanger Institute for the COVID-19 Genomics UK (COG-UK) consortium	Jacquelyn Wynn et al	https://www.gisaid.org	?	?	01/10/2020
England/ALDP-9CD26A/2020	ncov	EPI_ISL_566408	?	2020-09-16	Europe	United Kingdom	England		Europe	United Kingdom	England	genome	29782	Human	?	?	20A.EU1	B.1.177	GV	Lighthouse Lab in Alderley Park	Wellcome Sanger Institute for the COVID-19 Genomics UK (COG-UK) consortium	Jacquelyn Wynn et al	https://www.gisaid.org	?	?	01/10/2020
England/ALDP-9CD279/2020	ncov	EPI_ISL_566176	?	2020-09-16	Europe	United Kingdom	England		Europe	United Kingdom	England	genome	29782	Human	?	?	20B	B.1.1.279	GR	Lighthouse Lab in Alderley Park	Wellcome Sanger Institute for the COVID-19 Genomics UK (COG-UK) consortium	Jacquelyn Wynn et al	https://www.gisaid.org	?	?	01/10/2020
England/ALDP-9CD288/2020	ncov	EPI_ISL_566418	?	2020-09-16	Europe	United Kingdom	England		Europe	United Kingdom	England	genome	29782	Human	?	?	20A	B.1.235	G	Lighthouse Lab in Alderley Park	Wellcome Sanger Institute for the COVID-19 Genomics UK (COG-UK) consortium	Jacquelyn Wynn et al	https://www.gisaid.org	?	?	01/10/2020
England/ALDP-9CD297/2020	ncov	EPI_ISL_566376	?	2020-09-16	Europe	United Kingdom	England		Europe	United Kingdom	England	genome	29782	Human	?	?	20A	B.1.235	G	Lighthouse Lab in Alderley Park	Wellcome Sanger Institute for the COVID-19 Genomics UK (COG-UK) consortium	Jacquelyn Wynn et al	https://www.gisaid.org	?	?	01/10/2020
England/ALDP-9CD2A6/2020	ncov	EPI_ISL_566315	?	2020-09-16	Europe	United Kingdom	England		Europe	United Kingdom	England	genome	29733	Human	?	?	20B	B.1.1.311	GR	Lighthouse Lab in Alderley Park	Wellcome Sanger Institute for the COVID-19 Genomics UK (COG-UK) consortium	Jacquelyn Wynn et al	https://www.gisaid.org	?	?	01/10/2020
England/ALDP-9CD2B5/2020	ncov	EPI_ISL_566193	?	2020-09-16	Europe	United Kingdom	England		Europe	United Kingdom	England	genome	29733	Human	?	?	20B	B.1.1.311	GR	Lighthouse Lab in Alderley Park	Wellcome Sanger Institute for the COVID-19 Genomics UK (COG-UK) consortium	Jacquelyn Wynn et al	https://www.gisaid.org	?	?	01/10/2020
England/ALDP-9CD2C4/2020	ncov	EPI_ISL_566379	?	2020-09-16	Europe	United Kingdom	England		Europe	United Kingdom	England	genome	29733	Human	?	?	20B	B.1.1.311	GR	Lighthouse Lab in Alderley Park	Wellcome Sanger Institute for the COVID-19 Genomics UK (COG-UK) consortium	Jacquelyn Wynn et al	https://www.gisaid.org	?	?	01/10/2020
England/ALDP-9CD2D3/2020	ncov	EPI_ISL_566184	?	2020-09-16	Europe	United Kingdom	England		Europe	United Kingdom	England	genome	29782	Human	?	?	20A	B.1.36.17	GH	Lighthouse Lab in Alderley Park	Wellcome Sanger Institute for the COVID-19 Genomics UK (COG-UK) consortium	Jacquelyn Wynn et al	https://www.gisaid.org	?	?	01/10/2020
England/ALDP-9CD2E2/2020	ncov	EPI_ISL_566411	?	2020-09-16	Europe	United Kingdom	England		Europe	United Kingdom	England	genome	29782	Human	?	?	20A	B.1.36.17	GH	Lighthouse Lab in Alderley Park	Wellcome Sanger Institute for the COVID-19 Genomics UK (COG-UK) consortium	Jacquelyn Wynn et al	https://www.gisaid.org	?	?	01/10/2020
England/ALDP-9CD2F1/2020	ncov	EPI_ISL_566235	?	2020-09-16	Europe	United Kingdom	England		Europe	United Kingdom	England	genome	29782	Human	?	?	20A	B.1.235	G	Lighthouse Lab in Alderley Park	Wellcome Sanger Institute for the COVID-19 Genomics UK (COG-UK) consortium	Jacquelyn Wynn et al	https://www.gisaid.org	?	?	01/10/2020
England/ALDP-9CD30D/2020	ncov	EPI_ISL_566240	?	2020-09-16	Europe	United Kingdom	England		Europe	United Kingdom	England	genome	29782	Human	?	?	20A.EU1	B.1.177	GV	Lighthouse Lab in Alderley Park	Wellcome Sanger Institute for the COVID-19 Genomics UK (COG-UK) consortium	Jacquelyn Wynn et al	https://www.gisaid.org	?	?	01/10/2020
England/ALDP-9CD31C/2020	ncov	EPI_ISL_566415	?	2020-09-16	Europe	United Kingdom	England		Europe	United Kingdom	England	genome	29782	Human	?	?	20B	B.1.1.1	GR	Lighthouse Lab in Alderley Park	Wellcome Sanger Institute for the COVID-19 Genomics UK (COG-UK) consortium	Jacquelyn Wynn et al	https://www.gisaid.org	?	?	01/10/2020
England/ALDP-9CD32B/2020	ncov	EPI_ISL_566128	?	2020-09-16	Europe	United Kingdom	England		Europe	United Kingdom	England	genome	29782	Human	?	?	20B	B.1.1.253	GR	Lighthouse Lab in Alderley Park	Wellcome Sanger Institute for the COVID-19 Genomics UK (COG-UK) consortium	Jacquelyn Wynn et al	https://www.gisaid.org	?	?	01/10/2020
England/ALDP-9CD33A/2020	ncov	EPI_ISL_566189	?	2020-09-15	Europe	United Kingdom	England		Europe	United Kingdom	England	genome	29782	Human	?	?	20A.EU1	B.1.177	GV	Lighthouse Lab in Alderley Park	Wellcome Sanger Institute for the COVID-19 Genomics UK (COG-UK) consortium	Jacquelyn Wynn et al	https://www.gisaid.org	?	?	01/10/2020
England/ALDP-9CD349/2020	ncov	EPI_ISL_566237	?	2020-09-15	Europe	United Kingdom	England		Europe	United Kingdom	England	genome	29782	Human	?	?	20A.EU1	B.1.177	GV	Lighthouse Lab in Alderley Park	Wellcome Sanger Institute for the COVID-19 Genomics UK (COG-UK) consortium	Jacquelyn Wynn et al	https://www.gisaid.org	?	?	01/10/2020
England/ALDP-9CD358/2020	ncov	EPI_ISL_566130	?	2020-09-15	Europe	United Kingdom	England		Europe	United Kingdom	England	genome	29782	Human	?	?	20A.EU1	B.1.177.17	GV	Lighthouse Lab in Alderley Park	Wellcome Sanger Institute for the COVID-19 Genomics UK (COG-UK) consortium	Jacquelyn Wynn et al	https://www.gisaid.org	?	?	01/10/2020
England/ALDP-9CD376/2020	ncov	EPI_ISL_566330	?	2020-09-16	Europe	United Kingdom	England		Europe	United Kingdom	England	genome	29782	Human	?	?	20A.EU1	B.1.177	GV	Lighthouse Lab in Alderley Park	Wellcome Sanger Institute for the COVID-19 Genomics UK (COG-UK) consortium	Jacquelyn Wynn et al	https://www.gisaid.org	?	?	01/10/2020
England/ALDP-9CD385/2020	ncov	EPI_ISL_566255	?	2020-09-16	Europe	United Kingdom	England		Europe	United Kingdom	England	genome	29782	Human	?	?	20A.EU1	B.1.177	GV	Lighthouse Lab in Alderley Park	Wellcome Sanger Institute for the COVID-19 Genomics UK (COG-UK) consortium	Jacquelyn Wynn et al	https://www.gisaid.org	?	?	01/10/2020
England/ALDP-9CD394/2020	ncov	EPI_ISL_566178	?	2020-09-15	Europe	United Kingdom	England		Europe	United Kingdom	England	genome	29733	Human	?	?	20B	B.1.1.311	GR	Lighthouse Lab in Alderley Park	Wellcome Sanger Institute for the COVID-19 Genomics UK (COG-UK) consortium	Jacquelyn Wynn et al	https://www.gisaid.org	?	?	01/10/2020
England/ALDP-9CD3A3/2020	ncov	EPI_ISL_566281	?	2020-09-16	Europe	United Kingdom	England		Europe	United Kingdom	England	genome	29782	Human	?	?	20A.EU1	B.1.177	GV	Lighthouse Lab in Alderley Park	Wellcome Sanger Institute for the COVID-19 Genomics UK (COG-UK) consortium	Jacquelyn Wynn et al	https://www.gisaid.org	?	?	01/10/2020
England/ALDP-9CD3B2/2020	ncov	EPI_ISL_566279	?	2020-09-16	Europe	United Kingdom	England		Europe	United Kingdom	England	genome	29782	Human	?	?	20A.EU1	B.1.177	GV	Lighthouse Lab in Alderley Park	Wellcome Sanger Institute for the COVID-19 Genomics UK (COG-UK) consortium	Jacquelyn Wynn et al	https://www.gisaid.org	?	?	01/10/2020
England/ALDP-9CD3C1/2020	ncov	EPI_ISL_566344	?	2020-09-16	Europe	United Kingdom	England		Europe	United Kingdom	England	genome	29782	Human	?	?	20B	B.1.1	GR	Lighthouse Lab in Alderley Park	Wellcome Sanger Institute for the COVID-19 Genomics UK (COG-UK) consortium	Jacquelyn Wynn et al	https://www.gisaid.org	?	?	01/10/2020
England/ALDP-9CD3D0/2020	ncov	EPI_ISL_566366	?	2020-09-16	Europe	United Kingdom	England		Europe	United Kingdom	England	genome	29782	Human	?	?	20A	B.1.235	G	Lighthouse Lab in Alderley Park	Wellcome Sanger Institute for the COVID-19 Genomics UK (COG-UK) consortium	Jacquelyn Wynn et al	https://www.gisaid.org	?	?	01/10/2020
England/ALDP-9CD3EF/2020	ncov	EPI_ISL_566200	?	2020-09-16	Europe	United Kingdom	England		Europe	United Kingdom	England	genome	29782	Human	?	?	20B	B.1.1.315	GR	Lighthouse Lab in Alderley Park	Wellcome Sanger Institute for the COVID-19 Genomics UK (COG-UK) consortium	Jacquelyn Wynn et al	https://www.gisaid.org	?	?	01/10/2020
England/ALDP-9CD40A/2020	ncov	EPI_ISL_566154	?	2020-09-16	Europe	United Kingdom	England		Europe	United Kingdom	England	genome	29782	Human	?	?	20B	B.1.1.279	GR	Lighthouse Lab in Alderley Park	Wellcome Sanger Institute for the COVID-19 Genomics UK (COG-UK) consortium	Jacquelyn Wynn et al	https://www.gisaid.org	?	?	01/10/2020
England/ALDP-9CD419/2020	ncov	EPI_ISL_566217	?	2020-09-16	Europe	United Kingdom	England		Europe	United Kingdom	England	genome	29782	Human	?	?	20A.EU1	B.1.177.16	GV	Lighthouse Lab in Alderley Park	Wellcome Sanger Institute for the COVID-19 Genomics UK (COG-UK) consortium	Jacquelyn Wynn et al	https://www.gisaid.org	?	?	01/10/2020
England/ALDP-9CD428/2020	ncov	EPI_ISL_566262	?	2020-09-16	Europe	United Kingdom	England		Europe	United Kingdom	England	genome	29782	Human	?	?	20B	B.1.1.307	GR	Lighthouse Lab in Alderley Park	Wellcome Sanger Institute for the COVID-19 Genomics UK (COG-UK) consortium	Jacquelyn Wynn et al	https://www.gisaid.org	?	?	01/10/2020
England/ALDP-9CD437/2020	ncov	EPI_ISL_566197	?	2020-09-16	Europe	United Kingdom	England		Europe	United Kingdom	England	genome	29782	Human	?	?	20B	B.1.1.37	GR	Lighthouse Lab in Alderley Park	Wellcome Sanger Institute for the COVID-19 Genomics UK (COG-UK) consortium	Jacquelyn Wynn et al	https://www.gisaid.org	?	?	01/10/2020
England/ALDP-9CD446/2020	ncov	EPI_ISL_566196	?	2020-09-16	Europe	United Kingdom	England		Europe	United Kingdom	England	genome	29782	Human	?	?	20A.EU1	B.1.177	GV	Lighthouse Lab in Alderley Park	Wellcome Sanger Institute for the COVID-19 Genomics UK (COG-UK) consortium	Jacquelyn Wynn et al	https://www.gisaid.org	?	?	01/10/2020
England/ALDP-9CD455/2020	ncov	EPI_ISL_566313	?	2020-09-16	Europe	United Kingdom	England		Europe	United Kingdom	England	genome	29782	Human	?	?	20A	B.1.36.17	GH	Lighthouse Lab in Alderley Park	Wellcome Sanger Institute for the COVID-19 Genomics UK (COG-UK) consortium	Jacquelyn Wynn et al	https://www.gisaid.org	?	?	01/10/2020
England/ALDP-9CD464/2020	ncov	EPI_ISL_566243	?	2020-09-16	Europe	United Kingdom	England		Europe	United Kingdom	England	genome	29782	Human	?	?	20B	B.1.1.279	GR	Lighthouse Lab in Alderley Park	Wellcome Sanger Institute for the COVID-19 Genomics UK (COG-UK) consortium	Jacquelyn Wynn et al	https://www.gisaid.org	?	?	01/10/2020
England/ALDP-9CD473/2020	ncov	EPI_ISL_566223	?	2020-09-16	Europe	United Kingdom	England		Europe	United Kingdom	England	genome	29782	Human	?	?	20A.EU1	B.1.177.2	GV	Lighthouse Lab in Alderley Park	Wellcome Sanger Institute for the COVID-19 Genomics UK (COG-UK) consortium	Jacquelyn Wynn et al	https://www.gisaid.org	?	?	01/10/2020
England/ALDP-9CD482/2020	ncov	EPI_ISL_566289	?	2020-09-16	Europe	United Kingdom	England		Europe	United Kingdom	England	genome	29733	Human	?	?	20B	B.1.1.311	GR	Lighthouse Lab in Alderley Park	Wellcome Sanger Institute for the COVID-19 Genomics UK (COG-UK) consortium	Jacquelyn Wynn et al	https://www.gisaid.org	?	?	01/10/2020
England/ALDP-9CD491/2020	ncov	EPI_ISL_566150	?	2020-09-16	Europe	United Kingdom	England		Europe	United Kingdom	England	genome	29733	Human	?	?	20B	B.1.1.311	GR	Lighthouse Lab in Alderley Park	Wellcome Sanger Institute for the COVID-19 Genomics UK (COG-UK) consortium	Jacquelyn Wynn et al	https://www.gisaid.org	?	?	01/10/2020
England/ALDP-9CD4A0/2020	ncov	EPI_ISL_566258	?	2020-09-16	Europe	United Kingdom	England		Europe	United Kingdom	England	genome	29782	Human	?	?	20A.EU1	B.1.177	GV	Lighthouse Lab in Alderley Park	Wellcome Sanger Institute for the COVID-19 Genomics UK (COG-UK) consortium	Jacquelyn Wynn et al	https://www.gisaid.org	?	?	01/10/2020
England/ALDP-9CD4BF/2020	ncov	EPI_ISL_566282	?	2020-09-16	Europe	United Kingdom	England		Europe	United Kingdom	England	genome	29782	Human	?	?	20A.EU1	B.1.177	GV	Lighthouse Lab in Alderley Park	Wellcome Sanger Institute for the COVID-19 Genomics UK (COG-UK) consortium	Jacquelyn Wynn et al	https://www.gisaid.org	?	?	01/10/2020
England/ALDP-9CD4CE/2020	ncov	EPI_ISL_566354	?	2020-09-16	Europe	United Kingdom	England		Europe	United Kingdom	England	genome	29782	Human	?	?	20B	B.1.1.286	GR	Lighthouse Lab in Alderley Park	Wellcome Sanger Institute for the COVID-19 Genomics UK (COG-UK) consortium	Jacquelyn Wynn et al	https://www.gisaid.org	?	?	01/10/2020
England/ALDP-9CD4DD/2020	ncov	EPI_ISL_566112	?	2020-09-16	Europe	United Kingdom	England		Europe	United Kingdom	England	genome	29733	Human	?	?	20B	B.1.1.311	GR	Lighthouse Lab in Alderley Park	Wellcome Sanger Institute for the COVID-19 Genomics UK (COG-UK) consortium	Jacquelyn Wynn et al	https://www.gisaid.org	?	?	01/10/2020
England/ALDP-9CD4EC/2020	ncov	EPI_ISL_566135	?	2020-09-16	Europe	United Kingdom	England		Europe	United Kingdom	England	genome	29782	Human	?	?	20A	B.1.36.17	GH	Lighthouse Lab in Alderley Park	Wellcome Sanger Institute for the COVID-19 Genomics UK (COG-UK) consortium	Jacquelyn Wynn et al	https://www.gisaid.org	?	?	01/10/2020
England/ALDP-9CD4FB/2020	ncov	EPI_ISL_566383	?	2020-09-16	Europe	United Kingdom	England		Europe	United Kingdom	England	genome	29782	Human	?	?	20A	B.1.258.3	G	Lighthouse Lab in Alderley Park	Wellcome Sanger Institute for the COVID-19 Genomics UK (COG-UK) consortium	Jacquelyn Wynn et al	https://www.gisaid.org	?	?	01/10/2020
England/ALDP-9CD507/2020	ncov	EPI_ISL_566326	?	2020-09-16	Europe	United Kingdom	England		Europe	United Kingdom	England	genome	29782	Human	?	?	20A.EU1	B.1.177	GV	Lighthouse Lab in Alderley Park	Wellcome Sanger Institute for the COVID-19 Genomics UK (COG-UK) consortium	Jacquelyn Wynn et al	https://www.gisaid.org	?	?	01/10/2020
England/ALDP-9CD516/2020	ncov	EPI_ISL_566403	?	2020-09-16	Europe	United Kingdom	England		Europe	United Kingdom	England	genome	29782	Human	?	?	20A.EU1	B.1.177	GV	Lighthouse Lab in Alderley Park	Wellcome Sanger Institute for the COVID-19 Genomics UK (COG-UK) consortium	Jacquelyn Wynn et al	https://www.gisaid.org	?	?	01/10/2020
England/ALDP-9CD525/2020	ncov	EPI_ISL_566167	?	2020-09-16	Europe	United Kingdom	England		Europe	United Kingdom	England	genome	29782	Human	?	?	20A	B.1	G	Lighthouse Lab in Alderley Park	Wellcome Sanger Institute for the COVID-19 Genomics UK (COG-UK) consortium	Jacquelyn Wynn et al	https://www.gisaid.org	?	?	01/10/2020
England/ALDP-9CD534/2020	ncov	EPI_ISL_566174	?	2020-09-16	Europe	United Kingdom	England		Europe	United Kingdom	England	genome	29782	Human	?	?	20B	B.1.1.286	GR	Lighthouse Lab in Alderley Park	Wellcome Sanger Institute for the COVID-19 Genomics UK (COG-UK) consortium	Jacquelyn Wynn et al	https://www.gisaid.org	?	?	01/10/2020
England/ALDP-9CD543/2020	ncov	EPI_ISL_566339	?	2020-09-16	Europe	United Kingdom	England		Europe	United Kingdom	England	genome	29782	Human	?	?	20A	B.1.36.1	GH	Lighthouse Lab in Alderley Park	Wellcome Sanger Institute for the COVID-19 Genomics UK (COG-UK) consortium	Jacquelyn Wynn et al	https://www.gisaid.org	?	?	01/10/2020
England/ALDP-9CD552/2020	ncov	EPI_ISL_566148	?	2020-09-16	Europe	United Kingdom	England		Europe	United Kingdom	England	genome	29782	Human	?	?	20A	B.1.36.17	GH	Lighthouse Lab in Alderley Park	Wellcome Sanger Institute for the COVID-19 Genomics UK (COG-UK) consortium	Jacquelyn Wynn et al	https://www.gisaid.org	?	?	01/10/2020
England/ALDP-9CD561/2020	ncov	EPI_ISL_566261	?	2020-09-16	Europe	United Kingdom	England		Europe	United Kingdom	England	genome	29776	Human	?	?	20A.EU1	B.1.177	GV	Lighthouse Lab in Alderley Park	Wellcome Sanger Institute for the COVID-19 Genomics UK (COG-UK) consortium	Jacquelyn Wynn et al	https://www.gisaid.org	?	?	01/10/2020
England/ALDP-9CD570/2020	ncov	EPI_ISL_566389	?	2020-09-16	Europe	United Kingdom	England		Europe	United Kingdom	England	genome	29782	Human	?	?	20A.EU1	B.1.177	GV	Lighthouse Lab in Alderley Park	Wellcome Sanger Institute for the COVID-19 Genomics UK (COG-UK) consortium	Jacquelyn Wynn et al	https://www.gisaid.org	?	?	01/10/2020
England/ALDP-9CD58F/2020	ncov	EPI_ISL_566153	?	2020-09-16	Europe	United Kingdom	England		Europe	United Kingdom	England	genome	29782	Human	?	?	20A	B.1.36.17	GH	Lighthouse Lab in Alderley Park	Wellcome Sanger Institute for the COVID-19 Genomics UK (COG-UK) consortium	Jacquelyn Wynn et al	https://www.gisaid.org	?	?	01/10/2020
England/ALDP-9CD5AD/2020	ncov	EPI_ISL_566188	?	2020-09-16	Europe	United Kingdom	England		Europe	United Kingdom	England	genome	29782	Human	?	?	20A.EU1	B.1.177.17	GV	Lighthouse Lab in Alderley Park	Wellcome Sanger Institute for the COVID-19 Genomics UK (COG-UK) consortium	Jacquelyn Wynn et al	https://www.gisaid.org	?	?	01/10/2020
England/ALDP-9CD5BC/2020	ncov	EPI_ISL_566157	?	2020-09-16	Europe	United Kingdom	England		Europe	United Kingdom	England	genome	29782	Human	?	?	20A.EU1	B.1.177.17	GV	Lighthouse Lab in Alderley Park	Wellcome Sanger Institute for the COVID-19 Genomics UK (COG-UK) consortium	Jacquelyn Wynn et al	https://www.gisaid.org	?	?	01/10/2020
England/ALDP-9CD5CB/2020	ncov	EPI_ISL_566420	?	2020-09-16	Europe	United Kingdom	England		Europe	United Kingdom	England	genome	29782	Human	?	?	20A.EU1	B.1.177.17	GV	Lighthouse Lab in Alderley Park	Wellcome Sanger Institute for the COVID-19 Genomics UK (COG-UK) consortium	Jacquelyn Wynn et al	https://www.gisaid.org	?	?	01/10/2020
England/ALDP-9CD5DA/2020	ncov	EPI_ISL_566361	?	2020-09-16	Europe	United Kingdom	England		Europe	United Kingdom	England	genome	29782	Human	?	?	20A.EU1	B.1.177	GV	Lighthouse Lab in Alderley Park	Wellcome Sanger Institute for the COVID-19 Genomics UK (COG-UK) consortium	Jacquelyn Wynn et al	https://www.gisaid.org	?	?	01/10/2020
England/ALDP-9CD5E9/2020	ncov	EPI_ISL_566162	?	2020-09-16	Europe	United Kingdom	England		Europe	United Kingdom	England	genome	29782	Human	?	?	20A	B.1.36.17	GH	Lighthouse Lab in Alderley Park	Wellcome Sanger Institute for the COVID-19 Genomics UK (COG-UK) consortium	Jacquelyn Wynn et al	https://www.gisaid.org	?	?	01/10/2020
England/ALDP-9CD5F8/2020	ncov	EPI_ISL_566353	?	2020-09-16	Europe	United Kingdom	England		Europe	United Kingdom	England	genome	29782	Human	?	?	20A.EU1	B.1.177	GV	Lighthouse Lab in Alderley Park	Wellcome Sanger Institute for the COVID-19 Genomics UK (COG-UK) consortium	Jacquelyn Wynn et al	https://www.gisaid.org	?	?	01/10/2020
England/ALDP-9CD604/2020	ncov	EPI_ISL_566372	?	2020-09-16	Europe	United Kingdom	England		Europe	United Kingdom	England	genome	29782	Human	?	?	20A	B.1.36	GH	Lighthouse Lab in Alderley Park	Wellcome Sanger Institute for the COVID-19 Genomics UK (COG-UK) consortium	Jacquelyn Wynn et al	https://www.gisaid.org	?	?	01/10/2020
England/ALDP-9CD613/2020	ncov	EPI_ISL_566208	?	2020-09-16	Europe	United Kingdom	England		Europe	United Kingdom	England	genome	29733	Human	?	?	20B	B.1.1.311	GR	Lighthouse Lab in Alderley Park	Wellcome Sanger Institute for the COVID-19 Genomics UK (COG-UK) consortium	Jacquelyn Wynn et al	https://www.gisaid.org	?	?	01/10/2020
England/ALDP-9CD622/2020	ncov	EPI_ISL_566239	?	2020-09-16	Europe	United Kingdom	England		Europe	United Kingdom	England	genome	29782	Human	?	?	20B	B.1.1	GR	Lighthouse Lab in Alderley Park	Wellcome Sanger Institute for the COVID-19 Genomics UK (COG-UK) consortium	Jacquelyn Wynn et al	https://www.gisaid.org	?	?	01/10/2020
England/ALDP-9CD631/2020	ncov	EPI_ISL_566186	?	2020-09-16	Europe	United Kingdom	England		Europe	United Kingdom	England	genome	29782	Human	?	?	20A	B.1.36.17	GH	Lighthouse Lab in Alderley Park	Wellcome Sanger Institute for the COVID-19 Genomics UK (COG-UK) consortium	Jacquelyn Wynn et al	https://www.gisaid.org	?	?	01/10/2020
England/ALDP-9CD640/2020	ncov	EPI_ISL_566250	?	2020-09-15	Europe	United Kingdom	England		Europe	United Kingdom	England	genome	29782	Human	?	?	20A.EU1	B.1.177	GV	Lighthouse Lab in Alderley Park	Wellcome Sanger Institute for the COVID-19 Genomics UK (COG-UK) consortium	Jacquelyn Wynn et al	https://www.gisaid.org	?	?	01/10/2020
England/ALDP-9CD65F/2020	ncov	EPI_ISL_566328	?	2020-09-15	Europe	United Kingdom	England		Europe	United Kingdom	England	genome	29782	Human	?	?	20B	B.1.1.308	GR	Lighthouse Lab in Alderley Park	Wellcome Sanger Institute for the COVID-19 Genomics UK (COG-UK) consortium	Jacquelyn Wynn et al	https://www.gisaid.org	?	?	01/10/2020
England/ALDP-9CD66E/2020	ncov	EPI_ISL_566127	?	2020-09-15	Europe	United Kingdom	England		Europe	United Kingdom	England	genome	29782	Human	?	?	20A	B.1.36.17	GH	Lighthouse Lab in Alderley Park	Wellcome Sanger Institute for the COVID-19 Genomics UK (COG-UK) consortium	Jacquelyn Wynn et al	https://www.gisaid.org	?	?	01/10/2020
England/ALDP-9CD67D/2020	ncov	EPI_ISL_566306	?	2020-09-16	Europe	United Kingdom	England		Europe	United Kingdom	England	genome	29782	Human	?	?	20A.EU1	B.1.177	GV	Lighthouse Lab in Alderley Park	Wellcome Sanger Institute for the COVID-19 Genomics UK (COG-UK) consortium	Jacquelyn Wynn et al	https://www.gisaid.org	?	?	01/10/2020
England/ALDP-9CD68C/2020	ncov	EPI_ISL_566170	?	2020-09-16	Europe	United Kingdom	England		Europe	United Kingdom	England	genome	29782	Human	?	?	20B	B.1.1.315	GR	Lighthouse Lab in Alderley Park	Wellcome Sanger Institute for the COVID-19 Genomics UK (COG-UK) consortium	Jacquelyn Wynn et al	https://www.gisaid.org	?	?	01/10/2020
England/ALDP-9CD69B/2020	ncov	EPI_ISL_566156	?	2020-09-16	Europe	United Kingdom	England		Europe	United Kingdom	England	genome	29782	Human	?	?	20B	B.1.1.315	GR	Lighthouse Lab in Alderley Park	Wellcome Sanger Institute for the COVID-19 Genomics UK (COG-UK) consortium	Jacquelyn Wynn et al	https://www.gisaid.org	?	?	01/10/2020
England/ALDP-9CD6AA/2020	ncov	EPI_ISL_566151	?	2020-09-16	Europe	United Kingdom	England		Europe	United Kingdom	England	genome	29782	Human	?	?	20B	B.1.1.315	GR	Lighthouse Lab in Alderley Park	Wellcome Sanger Institute for the COVID-19 Genomics UK (COG-UK) consortium	Jacquelyn Wynn et al	https://www.gisaid.org	?	?	01/10/2020
England/ALDP-9CD6B9/2020	ncov	EPI_ISL_566229	?	2020-09-16	Europe	United Kingdom	England		Europe	United Kingdom	England	genome	29782	Human	?	?	20B	B.1.1.307	GR	Lighthouse Lab in Alderley Park	Wellcome Sanger Institute for the COVID-19 Genomics UK (COG-UK) consortium	Jacquelyn Wynn et al	https://www.gisaid.org	?	?	01/10/2020
England/ALDP-9CD6C8/2020	ncov	EPI_ISL_566391	?	2020-09-16	Europe	United Kingdom	England		Europe	United Kingdom	England	genome	29782	Human	?	?	20B	B.1.1.311	GR	Lighthouse Lab in Alderley Park	Wellcome Sanger Institute for the COVID-19 Genomics UK (COG-UK) consortium	Jacquelyn Wynn et al	https://www.gisaid.org	?	?	01/10/2020
England/ALDP-9CD6D7/2020	ncov	EPI_ISL_566160	?	2020-09-16	Europe	United Kingdom	England		Europe	United Kingdom	England	genome	29782	Human	?	?	20A	B.1.258.3	G	Lighthouse Lab in Alderley Park	Wellcome Sanger Institute for the COVID-19 Genomics UK (COG-UK) consortium	Jacquelyn Wynn et al	https://www.gisaid.org	?	?	01/10/2020
England/ALDP-9CD6E6/2020	ncov	EPI_ISL_566374	?	2020-09-16	Europe	United Kingdom	England		Europe	United Kingdom	England	genome	29782	Human	?	?	20B	B.1.1.37	GR	Lighthouse Lab in Alderley Park	Wellcome Sanger Institute for the COVID-19 Genomics UK (COG-UK) consortium	Jacquelyn Wynn et al	https://www.gisaid.org	?	?	01/10/2020
England/ALDP-9CD6F5/2020	ncov	EPI_ISL_566398	?	2020-09-16	Europe	United Kingdom	England		Europe	United Kingdom	England	genome	29782	Human	?	?	20A.EU1	B.1.177.4	GV	Lighthouse Lab in Alderley Park	Wellcome Sanger Institute for the COVID-19 Genomics UK (COG-UK) consortium	Jacquelyn Wynn et al	https://www.gisaid.org	?	?	01/10/2020
England/ALDP-9CD701/2020	ncov	EPI_ISL_566236	?	2020-09-16	Europe	United Kingdom	England		Europe	United Kingdom	England	genome	29782	Human	?	?	20A.EU1	B.1.177.4	GV	Lighthouse Lab in Alderley Park	Wellcome Sanger Institute for the COVID-19 Genomics UK (COG-UK) consortium	Jacquelyn Wynn et al	https://www.gisaid.org	?	?	01/10/2020
England/ALDP-9CD710/2020	ncov	EPI_ISL_566187	?	2020-09-16	Europe	United Kingdom	England		Europe	United Kingdom	England	genome	29782	Human	?	?	20A.EU1	B.1.177	GV	Lighthouse Lab in Alderley Park	Wellcome Sanger Institute for the COVID-19 Genomics UK (COG-UK) consortium	Jacquelyn Wynn et al	https://www.gisaid.org	?	?	01/10/2020
England/ALDP-9CD72F/2020	ncov	EPI_ISL_566301	?	2020-09-16	Europe	United Kingdom	England		Europe	United Kingdom	England	genome	29782	Human	?	?	20A	B.1.258.3	G	Lighthouse Lab in Alderley Park	Wellcome Sanger Institute for the COVID-19 Genomics UK (COG-UK) consortium	Jacquelyn Wynn et al	https://www.gisaid.org	?	?	01/10/2020
England/ALDP-9CD73E/2020	ncov	EPI_ISL_566384	?	2020-09-15	Europe	United Kingdom	England		Europe	United Kingdom	England	genome	29782	Human	?	?	20B	B.1.1.253	GR	Lighthouse Lab in Alderley Park	Wellcome Sanger Institute for the COVID-19 Genomics UK (COG-UK) consortium	Jacquelyn Wynn et al	https://www.gisaid.org	?	?	01/10/2020
England/ALDP-9CD74D/2020	ncov	EPI_ISL_566297	?	2020-09-15	Europe	United Kingdom	England		Europe	United Kingdom	England	genome	29782	Human	?	?	20A.EU1	B.1.177	GV	Lighthouse Lab in Alderley Park	Wellcome Sanger Institute for the COVID-19 Genomics UK (COG-UK) consortium	Jacquelyn Wynn et al	https://www.gisaid.org	?	?	01/10/2020
England/ALDP-9CD75C/2020	ncov	EPI_ISL_566280	?	2020-09-15	Europe	United Kingdom	England		Europe	United Kingdom	England	genome	29782	Human	?	?	20A	B.1.36.17	GH	Lighthouse Lab in Alderley Park	Wellcome Sanger Institute for the COVID-19 Genomics UK (COG-UK) consortium	Jacquelyn Wynn et al	https://www.gisaid.org	?	?	01/10/2020
England/ALDP-9CD76B/2020	ncov	EPI_ISL_566305	?	2020-09-16	Europe	United Kingdom	England		Europe	United Kingdom	England	genome	29733	Human	?	?	20B	B.1.1.311	GR	Lighthouse Lab in Alderley Park	Wellcome Sanger Institute for the COVID-19 Genomics UK (COG-UK) consortium	Jacquelyn Wynn et al	https://www.gisaid.org	?	?	01/10/2020
England/ALDP-9CD77A/2020	ncov	EPI_ISL_566163	?	2020-09-16	Europe	United Kingdom	England		Europe	United Kingdom	England	genome	29782	Human	?	?	20B	B.1.1.315	GR	Lighthouse Lab in Alderley Park	Wellcome Sanger Institute for the COVID-19 Genomics UK (COG-UK) consortium	Jacquelyn Wynn et al	https://www.gisaid.org	?	?	01/10/2020
England/ALDP-9CD789/2020	ncov	EPI_ISL_566117	?	2020-09-15	Europe	United Kingdom	England		Europe	United Kingdom	England	genome	29782	Human	?	?	20B	B.1.1.306	GR	Lighthouse Lab in Alderley Park	Wellcome Sanger Institute for the COVID-19 Genomics UK (COG-UK) consortium	Jacquelyn Wynn et al	https://www.gisaid.org	?	?	01/10/2020
England/ALDP-9CD798/2020	ncov	EPI_ISL_566400	?	2020-09-16	Europe	United Kingdom	England		Europe	United Kingdom	England	genome	29782	Human	?	?	20B	B.1.1.165	G	Lighthouse Lab in Alderley Park	Wellcome Sanger Institute for the COVID-19 Genomics UK (COG-UK) consortium	Jacquelyn Wynn et al	https://www.gisaid.org	?	?	01/10/2020
England/ALDP-9CD7A7/2020	ncov	EPI_ISL_566164	?	2020-09-15	Europe	United Kingdom	England		Europe	United Kingdom	England	genome	29782	Human	?	?	20B	B.1.1.306	GR	Lighthouse Lab in Alderley Park	Wellcome Sanger Institute for the COVID-19 Genomics UK (COG-UK) consortium	Jacquelyn Wynn et al	https://www.gisaid.org	?	?	01/10/2020
England/ALDP-9CD7B6/2020	ncov	EPI_ISL_566199	?	2020-09-16	Europe	United Kingdom	England		Europe	United Kingdom	England	genome	29782	Human	?	?	20A.EU2	B.1.160	GH	Lighthouse Lab in Alderley Park	Wellcome Sanger Institute for the COVID-19 Genomics UK (COG-UK) consortium	Jacquelyn Wynn et al	https://www.gisaid.org	?	?	01/10/2020
England/ALDP-9CD7C5/2020	ncov	EPI_ISL_566378	?	2020-09-15	Europe	United Kingdom	England		Europe	United Kingdom	England	genome	29782	Human	?	?	20B	B.1.1.301	GR	Lighthouse Lab in Alderley Park	Wellcome Sanger Institute for the COVID-19 Genomics UK (COG-UK) consortium	Jacquelyn Wynn et al	https://www.gisaid.org	?	?	01/10/2020
England/ALDP-9CD7D4/2020	ncov	EPI_ISL_566321	?	2020-09-16	Europe	United Kingdom	England		Europe	United Kingdom	England	genome	29782	Human	?	?	20A.EU1	B.1.177	GV	Lighthouse Lab in Alderley Park	Wellcome Sanger Institute for the COVID-19 Genomics UK (COG-UK) consortium	Jacquelyn Wynn et al	https://www.gisaid.org	?	?	01/10/2020
England/ALDP-9CD7E3/2020	ncov	EPI_ISL_566316	?	2020-09-16	Europe	United Kingdom	England		Europe	United Kingdom	England	genome	29782	Human	?	?	20B	B.1.1.286	GR	Lighthouse Lab in Alderley Park	Wellcome Sanger Institute for the COVID-19 Genomics UK (COG-UK) consortium	Jacquelyn Wynn et al	https://www.gisaid.org	?	?	01/10/2020
England/ALDP-9CD7F2/2020	ncov	EPI_ISL_566310	?	2020-09-16	Europe	United Kingdom	England		Europe	United Kingdom	England	genome	29782	Human	?	?	20A.EU1	B.1.177	GV	Lighthouse Lab in Alderley Park	Wellcome Sanger Institute for the COVID-19 Genomics UK (COG-UK) consortium	Jacquelyn Wynn et al	https://www.gisaid.org	?	?	01/10/2020
England/ALDP-9CD80E/2020	ncov	EPI_ISL_566394	?	2020-09-16	Europe	United Kingdom	England		Europe	United Kingdom	England	genome	29782	Human	?	?	20A.EU1	B.1.177	GV	Lighthouse Lab in Alderley Park	Wellcome Sanger Institute for the COVID-19 Genomics UK (COG-UK) consortium	Jacquelyn Wynn et al	https://www.gisaid.org	?	?	01/10/2020
England/ALDP-9CD81D/2020	ncov	EPI_ISL_566136	?	2020-09-15	Europe	United Kingdom	England		Europe	United Kingdom	England	genome	29782	Human	?	?	20B	B.1.1.301	GR	Lighthouse Lab in Alderley Park	Wellcome Sanger Institute for the COVID-19 Genomics UK (COG-UK) consortium	Jacquelyn Wynn et al	https://www.gisaid.org	?	?	01/10/2020
England/ALDP-9CD82C/2020	ncov	EPI_ISL_566360	?	2020-09-16	Europe	United Kingdom	England		Europe	United Kingdom	England	genome	29782	Human	?	?	20A	B.1.36.17	GH	Lighthouse Lab in Alderley Park	Wellcome Sanger Institute for the COVID-19 Genomics UK (COG-UK) consortium	Jacquelyn Wynn et al	https://www.gisaid.org	?	?	01/10/2020
England/ALDP-9CD83B/2020	ncov	EPI_ISL_566373	?	2020-09-16	Europe	United Kingdom	England		Europe	United Kingdom	England	genome	29782	Human	?	?	20B	B.1.1.1	GR	Lighthouse Lab in Alderley Park	Wellcome Sanger Institute for the COVID-19 Genomics UK (COG-UK) consortium	Jacquelyn Wynn et al	https://www.gisaid.org	?	?	01/10/2020
England/ALDP-9CD84A/2020	ncov	EPI_ISL_566198	?	2020-09-16	Europe	United Kingdom	England		Europe	United Kingdom	England	genome	29782	Human	?	?	20B	B.1.1.1	GR	Lighthouse Lab in Alderley Park	Wellcome Sanger Institute for the COVID-19 Genomics UK (COG-UK) consortium	Jacquelyn Wynn et al	https://www.gisaid.org	?	?	01/10/2020
England/ALDP-9CD859/2020	ncov	EPI_ISL_566331	?	2020-09-16	Europe	United Kingdom	England		Europe	United Kingdom	England	genome	29782	Human	?	?	20A	B.1.221	G	Lighthouse Lab in Alderley Park	Wellcome Sanger Institute for the COVID-19 Genomics UK (COG-UK) consortium	Jacquelyn Wynn et al	https://www.gisaid.org	?	?	01/10/2020
England/ALDP-9CD868/2020	ncov	EPI_ISL_566259	?	2020-09-16	Europe	United Kingdom	England		Europe	United Kingdom	England	genome	29782	Human	?	?	20B	B.1.1.37	GR	Lighthouse Lab in Alderley Park	Wellcome Sanger Institute for the COVID-19 Genomics UK (COG-UK) consortium	Jacquelyn Wynn et al	https://www.gisaid.org	?	?	01/10/2020
England/ALDP-9CD877/2020	ncov	EPI_ISL_566388	?	2020-09-16	Europe	United Kingdom	England		Europe	United Kingdom	England	genome	29782	Human	?	?	20B	B.1.1.37	GR	Lighthouse Lab in Alderley Park	Wellcome Sanger Institute for the COVID-19 Genomics UK (COG-UK) consortium	Jacquelyn Wynn et al	https://www.gisaid.org	?	?	01/10/2020
England/ALDP-9CD886/2020	ncov	EPI_ISL_566367	?	2020-09-16	Europe	United Kingdom	England		Europe	United Kingdom	England	genome	29782	Human	?	?	20B	B.1.1.37	GR	Lighthouse Lab in Alderley Park	Wellcome Sanger Institute for the COVID-19 Genomics UK (COG-UK) consortium	Jacquelyn Wynn et al	https://www.gisaid.org	?	?	01/10/2020
England/ALDP-9CD895/2020	ncov	EPI_ISL_566300	?	2020-09-16	Europe	United Kingdom	England		Europe	United Kingdom	England	genome	29782	Human	?	?	20B	B.1.1.1	GR	Lighthouse Lab in Alderley Park	Wellcome Sanger Institute for the COVID-19 Genomics UK (COG-UK) consortium	Jacquelyn Wynn et al	https://www.gisaid.org	?	?	01/10/2020
England/ALDP-9CD8A4/2020	ncov	EPI_ISL_566404	?	2020-09-16	Europe	United Kingdom	England		Europe	United Kingdom	England	genome	29782	Human	?	?	20A	B.1.36.17	GH	Lighthouse Lab in Alderley Park	Wellcome Sanger Institute for the COVID-19 Genomics UK (COG-UK) consortium	Jacquelyn Wynn et al	https://www.gisaid.org	?	?	01/10/2020
England/ALDP-9CD8B3/2020	ncov	EPI_ISL_566350	?	2020-09-16	Europe	United Kingdom	England		Europe	United Kingdom	England	genome	29782	Human	?	?	20B	B.1.1.311	GR	Lighthouse Lab in Alderley Park	Wellcome Sanger Institute for the COVID-19 Genomics UK (COG-UK) consortium	Jacquelyn Wynn et al	https://www.gisaid.org	?	?	01/10/2020
England/ALDP-9CD8C2/2020	ncov	EPI_ISL_566180	?	2020-09-16	Europe	United Kingdom	England		Europe	United Kingdom	England	genome	29782	Human	?	?	20B	B.1.1.315	GR	Lighthouse Lab in Alderley Park	Wellcome Sanger Institute for the COVID-19 Genomics UK (COG-UK) consortium	Jacquelyn Wynn et al	https://www.gisaid.org	?	?	01/10/2020
England/ALDP-9CD8D1/2020	ncov	EPI_ISL_566225	?	2020-09-16	Europe	United Kingdom	England		Europe	United Kingdom	England	genome	29782	Human	?	?	20B	B.1.1.37	GR	Lighthouse Lab in Alderley Park	Wellcome Sanger Institute for the COVID-19 Genomics UK (COG-UK) consortium	Jacquelyn Wynn et al	https://www.gisaid.org	?	?	01/10/2020
England/ALDP-9CD8E0/2020	ncov	EPI_ISL_566284	?	2020-09-16	Europe	United Kingdom	England		Europe	United Kingdom	England	genome	29782	Human	?	?	20A.EU1	B.1.177.4	GV	Lighthouse Lab in Alderley Park	Wellcome Sanger Institute for the COVID-19 Genomics UK (COG-UK) consortium	Jacquelyn Wynn et al	https://www.gisaid.org	?	?	01/10/2020
England/ALDP-9CD8FF/2020	ncov	EPI_ISL_566120	?	2020-09-16	Europe	United Kingdom	England		Europe	United Kingdom	England	genome	29782	Human	?	?	20B	B.1.1.227	GR	Lighthouse Lab in Alderley Park	Wellcome Sanger Institute for the COVID-19 Genomics UK (COG-UK) consortium	Jacquelyn Wynn et al	https://www.gisaid.org	?	?	01/10/2020
England/ALDP-9CD90B/2020	ncov	EPI_ISL_566115	?	2020-09-16	Europe	United Kingdom	England		Europe	United Kingdom	England	genome	29782	Human	?	?	20A.EU1	B.1.177.4	GV	Lighthouse Lab in Alderley Park	Wellcome Sanger Institute for the COVID-19 Genomics UK (COG-UK) consortium	Jacquelyn Wynn et al	https://www.gisaid.org	?	?	01/10/2020
England/ALDP-9CD91A/2020	ncov	EPI_ISL_566307	?	2020-09-16	Europe	United Kingdom	England		Europe	United Kingdom	England	genome	29733	Human	?	?	20B	B.1.1.311	GR	Lighthouse Lab in Alderley Park	Wellcome Sanger Institute for the COVID-19 Genomics UK (COG-UK) consortium	Jacquelyn Wynn et al	https://www.gisaid.org	?	?	01/10/2020
England/ALDP-9CD929/2020	ncov	EPI_ISL_566209	?	2020-09-16	Europe	United Kingdom	England		Europe	United Kingdom	England	genome	29782	Human	?	?	20A.EU1	B.1.177	GV	Lighthouse Lab in Alderley Park	Wellcome Sanger Institute for the COVID-19 Genomics UK (COG-UK) consortium	Jacquelyn Wynn et al	https://www.gisaid.org	?	?	01/10/2020
England/ALDP-9CD938/2020	ncov	EPI_ISL_566268	?	2020-09-16	Europe	United Kingdom	England		Europe	United Kingdom	England	genome	29782	Human	?	?	20B	B.1.1.286	GR	Lighthouse Lab in Alderley Park	Wellcome Sanger Institute for the COVID-19 Genomics UK (COG-UK) consortium	Jacquelyn Wynn et al	https://www.gisaid.org	?	?	01/10/2020
England/ALDP-9CD947/2020	ncov	EPI_ISL_566123	?	2020-09-16	Europe	United Kingdom	England		Europe	United Kingdom	England	genome	29782	Human	?	?	20A.EU1	B.1.177.4	GV	Lighthouse Lab in Alderley Park	Wellcome Sanger Institute for the COVID-19 Genomics UK (COG-UK) consortium	Jacquelyn Wynn et al	https://www.gisaid.org	?	?	01/10/2020
England/ALDP-9CD965/2020	ncov	EPI_ISL_566303	?	2020-09-16	Europe	United Kingdom	England		Europe	United Kingdom	England	genome	29782	Human	?	?	20A.EU2	B.1.160	GH	Lighthouse Lab in Alderley Park	Wellcome Sanger Institute for the COVID-19 Genomics UK (COG-UK) consortium	Jacquelyn Wynn et al	https://www.gisaid.org	?	?	01/10/2020
England/ALDP-9CD974/2020	ncov	EPI_ISL_566298	?	2020-09-16	Europe	United Kingdom	England		Europe	United Kingdom	England	genome	29782	Human	?	?	20B	B.1.1.307	GR	Lighthouse Lab in Alderley Park	Wellcome Sanger Institute for the COVID-19 Genomics UK (COG-UK) consortium	Jacquelyn Wynn et al	https://www.gisaid.org	?	?	01/10/2020
England/ALDP-9CD983/2020	ncov	EPI_ISL_566352	?	2020-09-16	Europe	United Kingdom	England		Europe	United Kingdom	England	genome	29782	Human	?	?	20B	B.1.1.307	GR	Lighthouse Lab in Alderley Park	Wellcome Sanger Institute for the COVID-19 Genomics UK (COG-UK) consortium	Jacquelyn Wynn et al	https://www.gisaid.org	?	?	01/10/2020
England/ALDP-9CD992/2020	ncov	EPI_ISL_566143	?	2020-09-16	Europe	United Kingdom	England		Europe	United Kingdom	England	genome	29782	Human	?	?	20A.EU1	B.1.177	GV	Lighthouse Lab in Alderley Park	Wellcome Sanger Institute for the COVID-19 Genomics UK (COG-UK) consortium	Jacquelyn Wynn et al	https://www.gisaid.org	?	?	01/10/2020
England/ALDP-9CD9A1/2020	ncov	EPI_ISL_566251	?	2020-09-16	Europe	United Kingdom	England		Europe	United Kingdom	England	genome	29782	Human	?	?	20A.EU1	B.1.177.4	GV	Lighthouse Lab in Alderley Park	Wellcome Sanger Institute for the COVID-19 Genomics UK (COG-UK) consortium	Jacquelyn Wynn et al	https://www.gisaid.org	?	?	01/10/2020
England/ALDP-9CD9B0/2020	ncov	EPI_ISL_566247	?	2020-09-16	Europe	United Kingdom	England		Europe	United Kingdom	England	genome	29782	Human	?	?	20B	B.1.1.315	GR	Lighthouse Lab in Alderley Park	Wellcome Sanger Institute for the COVID-19 Genomics UK (COG-UK) consortium	Jacquelyn Wynn et al	https://www.gisaid.org	?	?	01/10/2020
England/ALDP-9CD9DE/2020	ncov	EPI_ISL_566190	?	2020-09-16	Europe	United Kingdom	England		Europe	United Kingdom	England	genome	29782	Human	?	?	20B	B.1.1.315	GR	Lighthouse Lab in Alderley Park	Wellcome Sanger Institute for the COVID-19 Genomics UK (COG-UK) consortium	Jacquelyn Wynn et al	https://www.gisaid.org	?	?	01/10/2020
England/ALDP-9CD9ED/2020	ncov	EPI_ISL_566179	?	2020-09-16	Europe	United Kingdom	England		Europe	United Kingdom	England	genome	29782	Human	?	?	20A	B.1.258.3	G	Lighthouse Lab in Alderley Park	Wellcome Sanger Institute for the COVID-19 Genomics UK (COG-UK) consortium	Jacquelyn Wynn et al	https://www.gisaid.org	?	?	01/10/2020
England/ALDP-9CD9FC/2020	ncov	EPI_ISL_566333	?	2020-09-16	Europe	United Kingdom	England		Europe	United Kingdom	England	genome	29782	Human	?	?	20A.EU1	B.1.177.17	GV	Lighthouse Lab in Alderley Park	Wellcome Sanger Institute for the COVID-19 Genomics UK (COG-UK) consortium	Jacquelyn Wynn et al	https://www.gisaid.org	?	?	01/10/2020
England/ALDP-9CDA08/2020	ncov	EPI_ISL_566275	?	2020-09-16	Europe	United Kingdom	England		Europe	United Kingdom	England	genome	29782	Human	?	?	20B	B.1.1.315	GR	Lighthouse Lab in Alderley Park	Wellcome Sanger Institute for the COVID-19 Genomics UK (COG-UK) consortium	Jacquelyn Wynn et al	https://www.gisaid.org	?	?	01/10/2020
England/ALDP-9CDA17/2020	ncov	EPI_ISL_566363	?	2020-09-16	Europe	United Kingdom	England		Europe	United Kingdom	England	genome	29782	Human	?	?	20A	B.1.36.17	GH	Lighthouse Lab in Alderley Park	Wellcome Sanger Institute for the COVID-19 Genomics UK (COG-UK) consortium	Jacquelyn Wynn et al	https://www.gisaid.org	?	?	01/10/2020
England/ALDP-9CDA26/2020	ncov	EPI_ISL_566159	?	2020-09-16	Europe	United Kingdom	England		Europe	United Kingdom	England	genome	29782	Human	?	?	20B	B.1.1.37	GR	Lighthouse Lab in Alderley Park	Wellcome Sanger Institute for the COVID-19 Genomics UK (COG-UK) consortium	Jacquelyn Wynn et al	https://www.gisaid.org	?	?	01/10/2020
England/ALDP-9CDA35/2020	ncov	EPI_ISL_566266	?	2020-09-16	Europe	United Kingdom	England		Europe	United Kingdom	England	genome	29733	Human	?	?	20B	B.1.1.311	GR	Lighthouse Lab in Alderley Park	Wellcome Sanger Institute for the COVID-19 Genomics UK (COG-UK) consortium	Jacquelyn Wynn et al	https://www.gisaid.org	?	?	01/10/2020
England/ALDP-9CDA44/2020	ncov	EPI_ISL_566358	?	2020-09-16	Europe	United Kingdom	England		Europe	United Kingdom	England	genome	29782	Human	?	?	20B	B.1.1.315	GR	Lighthouse Lab in Alderley Park	Wellcome Sanger Institute for the COVID-19 Genomics UK (COG-UK) consortium	Jacquelyn Wynn et al	https://www.gisaid.org	?	?	01/10/2020
England/ALDP-9CDA53/2020	ncov	EPI_ISL_566382	?	2020-09-16	Europe	United Kingdom	England		Europe	United Kingdom	England	genome	29782	Human	?	?	20B	B.1.1.315	GR	Lighthouse Lab in Alderley Park	Wellcome Sanger Institute for the COVID-19 Genomics UK (COG-UK) consortium	Jacquelyn Wynn et al	https://www.gisaid.org	?	?	01/10/2020
England/ALDP-9CDA62/2020	ncov	EPI_ISL_566212	?	2020-09-16	Europe	United Kingdom	England		Europe	United Kingdom	England	genome	29782	Human	?	?	20A.EU1	B.1.177	GV	Lighthouse Lab in Alderley Park	Wellcome Sanger Institute for the COVID-19 Genomics UK (COG-UK) consortium	Jacquelyn Wynn et al	https://www.gisaid.org	?	?	01/10/2020
England/ALDP-9CDA71/2020	ncov	EPI_ISL_566185	?	2020-09-16	Europe	United Kingdom	England		Europe	United Kingdom	England	genome	29782	Human	?	?	20A	B.1.36.17	GH	Lighthouse Lab in Alderley Park	Wellcome Sanger Institute for the COVID-19 Genomics UK (COG-UK) consortium	Jacquelyn Wynn et al	https://www.gisaid.org	?	?	01/10/2020
England/ALDP-9CDA80/2020	ncov	EPI_ISL_566323	?	2020-09-16	Europe	United Kingdom	England		Europe	United Kingdom	England	genome	29782	Human	?	?	20B	B.1.1.308	GR	Lighthouse Lab in Alderley Park	Wellcome Sanger Institute for the COVID-19 Genomics UK (COG-UK) consortium	Jacquelyn Wynn et al	https://www.gisaid.org	?	?	01/10/2020
England/ALDP-9CDA9F/2020	ncov	EPI_ISL_566121	?	2020-09-16	Europe	United Kingdom	England		Europe	United Kingdom	England	genome	29782	Human	?	?	20A.EU1	B.1.177	GV	Lighthouse Lab in Alderley Park	Wellcome Sanger Institute for the COVID-19 Genomics UK (COG-UK) consortium	Jacquelyn Wynn et al	https://www.gisaid.org	?	?	01/10/2020
England/ALDP-9CDAAE/2020	ncov	EPI_ISL_566267	?	2020-09-16	Europe	United Kingdom	England		Europe	United Kingdom	England	genome	29782	Human	?	?	20A.EU1	B.1.177	GV	Lighthouse Lab in Alderley Park	Wellcome Sanger Institute for the COVID-19 Genomics UK (COG-UK) consortium	Jacquelyn Wynn et al	https://www.gisaid.org	?	?	01/10/2020
England/ALDP-9CDABD/2020	ncov	EPI_ISL_566390	?	2020-09-16	Europe	United Kingdom	England		Europe	United Kingdom	England	genome	29782	Human	?	?	20A.EU1	B.1.177	GV	Lighthouse Lab in Alderley Park	Wellcome Sanger Institute for the COVID-19 Genomics UK (COG-UK) consortium	Jacquelyn Wynn et al	https://www.gisaid.org	?	?	01/10/2020
England/ALDP-9CDACC/2020	ncov	EPI_ISL_566359	?	2020-09-16	Europe	United Kingdom	England		Europe	United Kingdom	England	genome	29782	Human	?	?	20B	B.1.1.266	GR	Lighthouse Lab in Alderley Park	Wellcome Sanger Institute for the COVID-19 Genomics UK (COG-UK) consortium	Jacquelyn Wynn et al	https://www.gisaid.org	?	?	01/10/2020
England/ALDP-9CDADB/2020	ncov	EPI_ISL_566370	?	2020-09-16	Europe	United Kingdom	England		Europe	United Kingdom	England	genome	29782	Human	?	?	20A.EU1	B.1.177	GV	Lighthouse Lab in Alderley Park	Wellcome Sanger Institute for the COVID-19 Genomics UK (COG-UK) consortium	Jacquelyn Wynn et al	https://www.gisaid.org	?	?	01/10/2020
England/ALDP-9CDAEA/2020	ncov	EPI_ISL_566338	?	2020-09-16	Europe	United Kingdom	England		Europe	United Kingdom	England	genome	29782	Human	?	?	20A	B.1.235	G	Lighthouse Lab in Alderley Park	Wellcome Sanger Institute for the COVID-19 Genomics UK (COG-UK) consortium	Jacquelyn Wynn et al	https://www.gisaid.org	?	?	01/10/2020
England/ALDP-9CDAF9/2020	ncov	EPI_ISL_566252	?	2020-09-15	Europe	United Kingdom	England		Europe	United Kingdom	England	genome	29774	Human	?	?	20B	B.1.1.279	GR	Lighthouse Lab in Alderley Park	Wellcome Sanger Institute for the COVID-19 Genomics UK (COG-UK) consortium	Jacquelyn Wynn et al	https://www.gisaid.org	?	?	01/10/2020
England/ALDP-9CDB05/2020	ncov	EPI_ISL_566175	?	2020-09-16	Europe	United Kingdom	England		Europe	United Kingdom	England	genome	29782	Human	?	?	20B	B.1.1.1	GR	Lighthouse Lab in Alderley Park	Wellcome Sanger Institute for the COVID-19 Genomics UK (COG-UK) consortium	Jacquelyn Wynn et al	https://www.gisaid.org	?	?	01/10/2020
England/ALDP-9CDB14/2020	ncov	EPI_ISL_566216	?	2020-09-16	Europe	United Kingdom	England		Europe	United Kingdom	England	genome	29782	Human	?	?	20A.EU1	B.1.177.17	GV	Lighthouse Lab in Alderley Park	Wellcome Sanger Institute for the COVID-19 Genomics UK (COG-UK) consortium	Jacquelyn Wynn et al	https://www.gisaid.org	?	?	01/10/2020
England/ALDP-9CDB23/2020	ncov	EPI_ISL_566110	?	2020-09-16	Europe	United Kingdom	England		Europe	United Kingdom	England	genome	29733	Human	?	?	20B	B.1.1.311	GR	Lighthouse Lab in Alderley Park	Wellcome Sanger Institute for the COVID-19 Genomics UK (COG-UK) consortium	Jacquelyn Wynn et al	https://www.gisaid.org	?	?	01/10/2020
England/ALDP-9CDB32/2020	ncov	EPI_ISL_566381	?	2020-09-16	Europe	United Kingdom	England		Europe	United Kingdom	England	genome	29782	Human	?	?	20B	B.1.1.37	GR	Lighthouse Lab in Alderley Park	Wellcome Sanger Institute for the COVID-19 Genomics UK (COG-UK) consortium	Jacquelyn Wynn et al	https://www.gisaid.org	?	?	01/10/2020
England/ALDP-9CDB41/2020	ncov	EPI_ISL_566413	?	2020-09-16	Europe	United Kingdom	England		Europe	United Kingdom	England	genome	29782	Human	?	?	20B	B.1.1.1	GR	Lighthouse Lab in Alderley Park	Wellcome Sanger Institute for the COVID-19 Genomics UK (COG-UK) consortium	Jacquelyn Wynn et al	https://www.gisaid.org	?	?	01/10/2020
England/ALDP-9CDB50/2020	ncov	EPI_ISL_566254	?	2020-09-16	Europe	United Kingdom	England		Europe	United Kingdom	England	genome	29733	Human	?	?	20B	B.1.1.311	GR	Lighthouse Lab in Alderley Park	Wellcome Sanger Institute for the COVID-19 Genomics UK (COG-UK) consortium	Jacquelyn Wynn et al	https://www.gisaid.org	?	?	01/10/2020
England/ALDP-9CDB6F/2020	ncov	EPI_ISL_566132	?	2020-09-16	Europe	United Kingdom	England		Europe	United Kingdom	England	genome	29782	Human	?	?	20A.EU1	B.1.177	GV	Lighthouse Lab in Alderley Park	Wellcome Sanger Institute for the COVID-19 Genomics UK (COG-UK) consortium	Jacquelyn Wynn et al	https://www.gisaid.org	?	?	01/10/2020
England/ALDP-9CDB7E/2020	ncov	EPI_ISL_566406	?	2020-09-16	Europe	United Kingdom	England		Europe	United Kingdom	England	genome	29733	Human	?	?	20B	B.1.1.311	GR	Lighthouse Lab in Alderley Park	Wellcome Sanger Institute for the COVID-19 Genomics UK (COG-UK) consortium	Jacquelyn Wynn et al	https://www.gisaid.org	?	?	01/10/2020
England/ALDP-9CDB8D/2020	ncov	EPI_ISL_566227	?	2020-09-15	Europe	United Kingdom	England		Europe	United Kingdom	England	genome	29782	Human	?	?	20B	B.1.1.37	GR	Lighthouse Lab in Alderley Park	Wellcome Sanger Institute for the COVID-19 Genomics UK (COG-UK) consortium	Jacquelyn Wynn et al	https://www.gisaid.org	?	?	01/10/2020
England/ALDP-9CDB9C/2020	ncov	EPI_ISL_566368	?	2020-09-16	Europe	United Kingdom	England		Europe	United Kingdom	England	genome	29782	Human	?	?	20A.EU1	B.1.177	GV	Lighthouse Lab in Alderley Park	Wellcome Sanger Institute for the COVID-19 Genomics UK (COG-UK) consortium	Jacquelyn Wynn et al	https://www.gisaid.org	?	?	01/10/2020
England/ALDP-9CDBAB/2020	ncov	EPI_ISL_566329	?	2020-09-15	Europe	United Kingdom	England		Europe	United Kingdom	England	genome	29782	Human	?	?	20B	B.1.1.37	GR	Lighthouse Lab in Alderley Park	Wellcome Sanger Institute for the COVID-19 Genomics UK (COG-UK) consortium	Jacquelyn Wynn et al	https://www.gisaid.org	?	?	01/10/2020
England/ALDP-9CDBC9/2020	ncov	EPI_ISL_566264	?	2020-09-16	Europe	United Kingdom	England		Europe	United Kingdom	England	genome	29782	Human	?	?	20B	B.1.1.308	GR	Lighthouse Lab in Alderley Park	Wellcome Sanger Institute for the COVID-19 Genomics UK (COG-UK) consortium	Jacquelyn Wynn et al	https://www.gisaid.org	?	?	01/10/2020
England/ALDP-9CDBD8/2020	ncov	EPI_ISL_566402	?	2020-09-16	Europe	United Kingdom	England		Europe	United Kingdom	England	genome	29782	Human	?	?	20A.EU1	B.1.177	GV	Lighthouse Lab in Alderley Park	Wellcome Sanger Institute for the COVID-19 Genomics UK (COG-UK) consortium	Jacquelyn Wynn et al	https://www.gisaid.org	?	?	01/10/2020
England/ALDP-9CDBE7/2020	ncov	EPI_ISL_566265	?	2020-09-16	Europe	United Kingdom	England		Europe	United Kingdom	England	genome	29782	Human	?	?	20A.EU1	B.1.177	GV	Lighthouse Lab in Alderley Park	Wellcome Sanger Institute for the COVID-19 Genomics UK (COG-UK) consortium	Jacquelyn Wynn et al	https://www.gisaid.org	?	?	01/10/2020
England/ALDP-9CDBF6/2020	ncov	EPI_ISL_566324	?	2020-09-16	Europe	United Kingdom	England		Europe	United Kingdom	England	genome	29733	Human	?	?	20B	B.1.1.311	GR	Lighthouse Lab in Alderley Park	Wellcome Sanger Institute for the COVID-19 Genomics UK (COG-UK) consortium	Jacquelyn Wynn et al	https://www.gisaid.org	?	?	01/10/2020
England/ALDP-9CDC02/2020	ncov	EPI_ISL_566177	?	2020-09-16	Europe	United Kingdom	England		Europe	United Kingdom	England	genome	29782	Human	?	?	20B	B.1.1.311	GR	Lighthouse Lab in Alderley Park	Wellcome Sanger Institute for the COVID-19 Genomics UK (COG-UK) consortium	Jacquelyn Wynn et al	https://www.gisaid.org	?	?	01/10/2020
England/ALDP-9CDC11/2020	ncov	EPI_ISL_566341	?	2020-09-16	Europe	United Kingdom	England		Europe	United Kingdom	England	genome	29782	Human	?	?	20B	B.1.1.253	GR	Lighthouse Lab in Alderley Park	Wellcome Sanger Institute for the COVID-19 Genomics UK (COG-UK) consortium	Jacquelyn Wynn et al	https://www.gisaid.org	?	?	01/10/2020
England/ALDP-9CDC20/2020	ncov	EPI_ISL_566215	?	2020-09-16	Europe	United Kingdom	England		Europe	United Kingdom	England	genome	29782	Human	?	?	20B	B.1.1.311	GR	Lighthouse Lab in Alderley Park	Wellcome Sanger Institute for the COVID-19 Genomics UK (COG-UK) consortium	Jacquelyn Wynn et al	https://www.gisaid.org	?	?	01/10/2020
England/ALDP-9CDC3F/2020	ncov	EPI_ISL_566401	?	2020-09-16	Europe	United Kingdom	England		Europe	United Kingdom	England	genome	29733	Human	?	?	20B	B.1.1.311	GR	Lighthouse Lab in Alderley Park	Wellcome Sanger Institute for the COVID-19 Genomics UK (COG-UK) consortium	Jacquelyn Wynn et al	https://www.gisaid.org	?	?	01/10/2020
England/ALDP-9CDC4E/2020	ncov	EPI_ISL_566134	?	2020-09-16	Europe	United Kingdom	England		Europe	United Kingdom	England	genome	29782	Human	?	?	20A.EU1	B.1.177	GV	Lighthouse Lab in Alderley Park	Wellcome Sanger Institute for the COVID-19 Genomics UK (COG-UK) consortium	Jacquelyn Wynn et al	https://www.gisaid.org	?	?	01/10/2020
England/ALDP-9CDC5D/2020	ncov	EPI_ISL_566346	?	2020-09-16	Europe	United Kingdom	England		Europe	United Kingdom	England	genome	29782	Human	?	?	20A.EU1	B.1.177	GV	Lighthouse Lab in Alderley Park	Wellcome Sanger Institute for the COVID-19 Genomics UK (COG-UK) consortium	Jacquelyn Wynn et al	https://www.gisaid.org	?	?	01/10/2020
England/ALDP-9CDC6C/2020	ncov	EPI_ISL_566113	?	2020-09-16	Europe	United Kingdom	England		Europe	United Kingdom	England	genome	29782	Human	?	?	20B	B.1.1.311	GR	Lighthouse Lab in Alderley Park	Wellcome Sanger Institute for the COVID-19 Genomics UK (COG-UK) consortium	Jacquelyn Wynn et al	https://www.gisaid.org	?	?	01/10/2020
England/ALDP-9CDC7B/2020	ncov	EPI_ISL_566228	?	2020-09-16	Europe	United Kingdom	England		Europe	United Kingdom	England	genome	29782	Human	?	?	20A.EU1	B.1.177	GV	Lighthouse Lab in Alderley Park	Wellcome Sanger Institute for the COVID-19 Genomics UK (COG-UK) consortium	Jacquelyn Wynn et al	https://www.gisaid.org	?	?	01/10/2020
England/ALDP-9CDC8A/2020	ncov	EPI_ISL_575983	?	2020-09-16	Europe	United Kingdom	England		Europe	United Kingdom	England	genome	29782	Human	?	?	20C	B.1.362	GH	Lighthouse Lab in Alderley Park	Wellcome Sanger Institute for the COVID-19 Genomics UK (COG-UK) consortium	Jacquelyn Wynn et al	https://www.gisaid.org	?	?	08/10/2020
England/ALDP-9CDC99/2020	ncov	EPI_ISL_566111	?	2020-09-16	Europe	United Kingdom	England		Europe	United Kingdom	England	genome	29782	Human	?	?	20A.EU1	B.1.177	GV	Lighthouse Lab in Alderley Park	Wellcome Sanger Institute for the COVID-19 Genomics UK (COG-UK) consortium	Jacquelyn Wynn et al	https://www.gisaid.org	?	?	01/10/2020
England/ALDP-9CDCA8/2020	ncov	EPI_ISL_566155	?	2020-09-16	Europe	United Kingdom	England		Europe	United Kingdom	England	genome	29782	Human	?	?	20B	B.1.1.37	GR	Lighthouse Lab in Alderley Park	Wellcome Sanger Institute for the COVID-19 Genomics UK (COG-UK) consortium	Jacquelyn Wynn et al	https://www.gisaid.org	?	?	01/10/2020
England/ALDP-9CDCB7/2020	ncov	EPI_ISL_566141	?	2020-09-16	Europe	United Kingdom	England		Europe	United Kingdom	England	genome	29782	Human	?	?	20A	B.1	G	Lighthouse Lab in Alderley Park	Wellcome Sanger Institute for the COVID-19 Genomics UK (COG-UK) consortium	Jacquelyn Wynn et al	https://www.gisaid.org	?	?	01/10/2020
England/ALDP-9CDCE4/2020	ncov	EPI_ISL_566392	?	2020-09-16	Europe	United Kingdom	England		Europe	United Kingdom	England	genome	29782	Human	?	?	20B	B.1.1.37	GR	Lighthouse Lab in Alderley Park	Wellcome Sanger Institute for the COVID-19 Genomics UK (COG-UK) consortium	Jacquelyn Wynn et al	https://www.gisaid.org	?	?	01/10/2020
England/ALDP-9CDCF3/2020	ncov	EPI_ISL_566202	?	2020-09-16	Europe	United Kingdom	England		Europe	United Kingdom	England	genome	29782	Human	?	?	20B	B.1.1.315	GR	Lighthouse Lab in Alderley Park	Wellcome Sanger Institute for the COVID-19 Genomics UK (COG-UK) consortium	Jacquelyn Wynn et al	https://www.gisaid.org	?	?	01/10/2020
England/ALDP-9CDD0F/2020	ncov	EPI_ISL_566256	?	2020-09-16	Europe	United Kingdom	England		Europe	United Kingdom	England	genome	29782	Human	?	?	20A.EU1	B.1.177	GV	Lighthouse Lab in Alderley Park	Wellcome Sanger Institute for the COVID-19 Genomics UK (COG-UK) consortium	Jacquelyn Wynn et al	https://www.gisaid.org	?	?	01/10/2020
England/ALDP-9CDD1E/2020	ncov	EPI_ISL_566314	?	2020-09-16	Europe	United Kingdom	England		Europe	United Kingdom	England	genome	29782	Human	?	?	20A.EU1	B.1.177	GV	Lighthouse Lab in Alderley Park	Wellcome Sanger Institute for the COVID-19 Genomics UK (COG-UK) consortium	Jacquelyn Wynn et al	https://www.gisaid.org	?	?	01/10/2020
England/ALDP-9CDD2D/2020	ncov	EPI_ISL_566296	?	2020-09-16	Europe	United Kingdom	England		Europe	United Kingdom	England	genome	29782	Human	?	?	20A.EU1	B.1.177	GV	Lighthouse Lab in Alderley Park	Wellcome Sanger Institute for the COVID-19 Genomics UK (COG-UK) consortium	Jacquelyn Wynn et al	https://www.gisaid.org	?	?	01/10/2020
England/ALDP-9CDD3C/2020	ncov	EPI_ISL_566365	?	2020-09-16	Europe	United Kingdom	England		Europe	United Kingdom	England	genome	29758	Human	?	?	20B	B.1.1.303	GR	Lighthouse Lab in Alderley Park	Wellcome Sanger Institute for the COVID-19 Genomics UK (COG-UK) consortium	Jacquelyn Wynn et al	https://www.gisaid.org	?	?	01/10/2020
England/ALDP-9CDD4B/2020	ncov	EPI_ISL_566302	?	2020-09-16	Europe	United Kingdom	England		Europe	United Kingdom	England	genome	29782	Human	?	?	20A.EU1	B.1.177	GV	Lighthouse Lab in Alderley Park	Wellcome Sanger Institute for the COVID-19 Genomics UK (COG-UK) consortium	Jacquelyn Wynn et al	https://www.gisaid.org	?	?	01/10/2020
England/ALDP-9CDD5A/2020	ncov	EPI_ISL_566168	?	2020-09-16	Europe	United Kingdom	England		Europe	United Kingdom	England	genome	29782	Human	?	?	20B	B.1.1.307	GR	Lighthouse Lab in Alderley Park	Wellcome Sanger Institute for the COVID-19 Genomics UK (COG-UK) consortium	Jacquelyn Wynn et al	https://www.gisaid.org	?	?	01/10/2020
England/ALDP-9CDD69/2020	ncov	EPI_ISL_566244	?	2020-09-16	Europe	United Kingdom	England		Europe	United Kingdom	England	genome	29782	Human	?	?	20B	B.1.1.315	GR	Lighthouse Lab in Alderley Park	Wellcome Sanger Institute for the COVID-19 Genomics UK (COG-UK) consortium	Jacquelyn Wynn et al	https://www.gisaid.org	?	?	01/10/2020
England/ALDP-9CDD78/2020	ncov	EPI_ISL_566171	?	2020-09-16	Europe	United Kingdom	England		Europe	United Kingdom	England	genome	29782	Human	?	?	20B	B.1.1.307	GR	Lighthouse Lab in Alderley Park	Wellcome Sanger Institute for the COVID-19 Genomics UK (COG-UK) consortium	Jacquelyn Wynn et al	https://www.gisaid.org	?	?	01/10/2020
England/ALDP-9CDD87/2020	ncov	EPI_ISL_566290	?	2020-09-16	Europe	United Kingdom	England		Europe	United Kingdom	England	genome	29774	Human	?	?	20B	B.1.1.279	GR	Lighthouse Lab in Alderley Park	Wellcome Sanger Institute for the COVID-19 Genomics UK (COG-UK) consortium	Jacquelyn Wynn et al	https://www.gisaid.org	?	?	01/10/2020
England/ALDP-9CDD96/2020	ncov	EPI_ISL_566336	?	2020-09-16	Europe	United Kingdom	England		Europe	United Kingdom	England	genome	29782	Human	?	?	20A	B.1	GH	Lighthouse Lab in Alderley Park	Wellcome Sanger Institute for the COVID-19 Genomics UK (COG-UK) consortium	Jacquelyn Wynn et al	https://www.gisaid.org	?	?	01/10/2020
England/ALDP-9CDDA5/2020	ncov	EPI_ISL_566334	?	2020-09-16	Europe	United Kingdom	England		Europe	United Kingdom	England	genome	29782	Human	?	?	20B	B.1.1.37	GR	Lighthouse Lab in Alderley Park	Wellcome Sanger Institute for the COVID-19 Genomics UK (COG-UK) consortium	Jacquelyn Wynn et al	https://www.gisaid.org	?	?	01/10/2020
England/ALDP-9CDDB4/2020	ncov	EPI_ISL_566412	?	2020-09-16	Europe	United Kingdom	England		Europe	United Kingdom	England	genome	29782	Human	?	?	20B	B.1.1.315	GR	Lighthouse Lab in Alderley Park	Wellcome Sanger Institute for the COVID-19 Genomics UK (COG-UK) consortium	Jacquelyn Wynn et al	https://www.gisaid.org	?	?	01/10/2020
England/ALDP-9CDDC3/2020	ncov	EPI_ISL_566139	?	2020-09-16	Europe	United Kingdom	England		Europe	United Kingdom	England	genome	29782	Human	?	?	20A.EU1	B.1.177	GV	Lighthouse Lab in Alderley Park	Wellcome Sanger Institute for the COVID-19 Genomics UK (COG-UK) consortium	Jacquelyn Wynn et al	https://www.gisaid.org	?	?	01/10/2020
England/ALDP-9CDDD2/2020	ncov	EPI_ISL_566221	?	2020-09-16	Europe	United Kingdom	England		Europe	United Kingdom	England	genome	29782	Human	?	?	20A.EU1	B.1.177	GV	Lighthouse Lab in Alderley Park	Wellcome Sanger Institute for the COVID-19 Genomics UK (COG-UK) consortium	Jacquelyn Wynn et al	https://www.gisaid.org	?	?	01/10/2020
England/ALDP-9CDDE1/2020	ncov	EPI_ISL_566369	?	2020-09-16	Europe	United Kingdom	England		Europe	United Kingdom	England	genome	29782	Human	?	?	20A.EU1	B.1.177	GV	Lighthouse Lab in Alderley Park	Wellcome Sanger Institute for the COVID-19 Genomics UK (COG-UK) consortium	Jacquelyn Wynn et al	https://www.gisaid.org	?	?	01/10/2020
England/ALDP-9CDDF0/2020	ncov	EPI_ISL_566140	?	2020-09-16	Europe	United Kingdom	England		Europe	United Kingdom	England	genome	29782	Human	?	?	20A.EU1	B.1.177	GV	Lighthouse Lab in Alderley Park	Wellcome Sanger Institute for the COVID-19 Genomics UK (COG-UK) consortium	Jacquelyn Wynn et al	https://www.gisaid.org	?	?	01/10/2020
England/ALDP-9CDE0C/2020	ncov	EPI_ISL_566355	?	2020-09-16	Europe	United Kingdom	England		Europe	United Kingdom	England	genome	29782	Human	?	?	20A.EU1	B.1.177	GV	Lighthouse Lab in Alderley Park	Wellcome Sanger Institute for the COVID-19 Genomics UK (COG-UK) consortium	Jacquelyn Wynn et al	https://www.gisaid.org	?	?	01/10/2020
England/ALDP-9CDE1B/2020	ncov	EPI_ISL_566220	?	2020-09-16	Europe	United Kingdom	England		Europe	United Kingdom	England	genome	29782	Human	?	?	20A.EU1	B.1.177	GV	Lighthouse Lab in Alderley Park	Wellcome Sanger Institute for the COVID-19 Genomics UK (COG-UK) consortium	Jacquelyn Wynn et al	https://www.gisaid.org	?	?	01/10/2020
England/ALDP-9CDE2A/2020	ncov	EPI_ISL_566218	?	2020-09-16	Europe	United Kingdom	England		Europe	United Kingdom	England	genome	29782	Human	?	?	20B	B.1.1.307	GR	Lighthouse Lab in Alderley Park	Wellcome Sanger Institute for the COVID-19 Genomics UK (COG-UK) consortium	Jacquelyn Wynn et al	https://www.gisaid.org	?	?	01/10/2020
England/ALDP-9CDE39/2020	ncov	EPI_ISL_566291	?	2020-09-16	Europe	United Kingdom	England		Europe	United Kingdom	England	genome	29782	Human	?	?	20A.EU1	B.1.177	GV	Lighthouse Lab in Alderley Park	Wellcome Sanger Institute for the COVID-19 Genomics UK (COG-UK) consortium	Jacquelyn Wynn et al	https://www.gisaid.org	?	?	01/10/2020
England/ALDP-9CDE48/2020	ncov	EPI_ISL_566231	?	2020-09-16	Europe	United Kingdom	England		Europe	United Kingdom	England	genome	29782	Human	?	?	20B	B.1.1.307	GR	Lighthouse Lab in Alderley Park	Wellcome Sanger Institute for the COVID-19 Genomics UK (COG-UK) consortium	Jacquelyn Wynn et al	https://www.gisaid.org	?	?	01/10/2020
England/ALDP-9CDE57/2020	ncov	EPI_ISL_566203	?	2020-09-16	Europe	United Kingdom	England		Europe	United Kingdom	England	genome	29782	Human	?	?	20B	B.1.1.307	GR	Lighthouse Lab in Alderley Park	Wellcome Sanger Institute for the COVID-19 Genomics UK (COG-UK) consortium	Jacquelyn Wynn et al	https://www.gisaid.org	?	?	01/10/2020
England/ALDP-9CDE66/2020	ncov	EPI_ISL_566273	?	2020-09-16	Europe	United Kingdom	England		Europe	United Kingdom	England	genome	29782	Human	?	?	20A	B.1.36.17	GH	Lighthouse Lab in Alderley Park	Wellcome Sanger Institute for the COVID-19 Genomics UK (COG-UK) consortium	Jacquelyn Wynn et al	https://www.gisaid.org	?	?	01/10/2020
England/ALDP-9CDE75/2020	ncov	EPI_ISL_566241	?	2020-09-16	Europe	United Kingdom	England		Europe	United Kingdom	England	genome	29782	Human	?	?	20A	B.1.36.17	GH	Lighthouse Lab in Alderley Park	Wellcome Sanger Institute for the COVID-19 Genomics UK (COG-UK) consortium	Jacquelyn Wynn et al	https://www.gisaid.org	?	?	01/10/2020
England/ALDP-9CDE84/2020	ncov	EPI_ISL_566278	?	2020-09-16	Europe	United Kingdom	England		Europe	United Kingdom	England	genome	29782	Human	?	?	20A.EU1	B.1.177	GV	Lighthouse Lab in Alderley Park	Wellcome Sanger Institute for the COVID-19 Genomics UK (COG-UK) consortium	Jacquelyn Wynn et al	https://www.gisaid.org	?	?	01/10/2020
England/ALDP-9CDE93/2020	ncov	EPI_ISL_566364	?	2020-09-16	Europe	United Kingdom	England		Europe	United Kingdom	England	genome	29782	Human	?	?	20A.EU1	B.1.177	GV	Lighthouse Lab in Alderley Park	Wellcome Sanger Institute for the COVID-19 Genomics UK (COG-UK) consortium	Jacquelyn Wynn et al	https://www.gisaid.org	?	?	01/10/2020
England/ALDP-9CDEA2/2020	ncov	EPI_ISL_566337	?	2020-09-16	Europe	United Kingdom	England		Europe	United Kingdom	England	genome	29782	Human	?	?	20A.EU1	B.1.177	GV	Lighthouse Lab in Alderley Park	Wellcome Sanger Institute for the COVID-19 Genomics UK (COG-UK) consortium	Jacquelyn Wynn et al	https://www.gisaid.org	?	?	01/10/2020
England/ALDP-9CDEB1/2020	ncov	EPI_ISL_566233	?	2020-09-15	Europe	United Kingdom	England		Europe	United Kingdom	England	genome	29733	Human	?	?	20B	B.1.1.311	GR	Lighthouse Lab in Alderley Park	Wellcome Sanger Institute for the COVID-19 Genomics UK (COG-UK) consortium	Jacquelyn Wynn et al	https://www.gisaid.org	?	?	01/10/2020
England/ALDP-9CDEC0/2020	ncov	EPI_ISL_566245	?	2020-09-16	Europe	United Kingdom	England		Europe	United Kingdom	England	genome	29782	Human	?	?	20B	B.1.1.311	GR	Lighthouse Lab in Alderley Park	Wellcome Sanger Institute for the COVID-19 Genomics UK (COG-UK) consortium	Jacquelyn Wynn et al	https://www.gisaid.org	?	?	01/10/2020
England/ALDP-9CDEDF/2020	ncov	EPI_ISL_566211	?	2020-09-16	Europe	United Kingdom	England		Europe	United Kingdom	England	genome	29782	Human	?	?	20B	B.1.1.311	GR	Lighthouse Lab in Alderley Park	Wellcome Sanger Institute for the COVID-19 Genomics UK (COG-UK) consortium	Jacquelyn Wynn et al	https://www.gisaid.org	?	?	01/10/2020
England/ALDP-9CDEEE/2020	ncov	EPI_ISL_566351	?	2020-09-16	Europe	United Kingdom	England		Europe	United Kingdom	England	genome	29782	Human	?	?	20A.EU1	B.1.177	GV	Lighthouse Lab in Alderley Park	Wellcome Sanger Institute for the COVID-19 Genomics UK (COG-UK) consortium	Jacquelyn Wynn et al	https://www.gisaid.org	?	?	01/10/2020
England/ALDP-9CDEFD/2020	ncov	EPI_ISL_566342	?	2020-09-15	Europe	United Kingdom	England		Europe	United Kingdom	England	genome	29782	Human	?	?	20B	B.1.1.51	GR	Lighthouse Lab in Alderley Park	Wellcome Sanger Institute for the COVID-19 Genomics UK (COG-UK) consortium	Jacquelyn Wynn et al	https://www.gisaid.org	?	?	01/10/2020
England/ALDP-9CDF09/2020	ncov	EPI_ISL_566126	?	2020-09-16	Europe	United Kingdom	England		Europe	United Kingdom	England	genome	29782	Human	?	?	20A.EU1	B.1.177.4	GV	Lighthouse Lab in Alderley Park	Wellcome Sanger Institute for the COVID-19 Genomics UK (COG-UK) consortium	Jacquelyn Wynn et al	https://www.gisaid.org	?	?	01/10/2020
England/ALDP-9CDF18/2020	ncov	EPI_ISL_566371	?	2020-09-15	Europe	United Kingdom	England		Europe	United Kingdom	England	genome	29733	Human	?	?	20B	B.1.1.311	GR	Lighthouse Lab in Alderley Park	Wellcome Sanger Institute for the COVID-19 Genomics UK (COG-UK) consortium	Jacquelyn Wynn et al	https://www.gisaid.org	?	?	01/10/2020
England/ALDP-9CDF27/2020	ncov	EPI_ISL_566399	?	2020-09-16	Europe	United Kingdom	England		Europe	United Kingdom	England	genome	29782	Human	?	?	20A.EU1	B.1.177	GV	Lighthouse Lab in Alderley Park	Wellcome Sanger Institute for the COVID-19 Genomics UK (COG-UK) consortium	Jacquelyn Wynn et al	https://www.gisaid.org	?	?	01/10/2020
England/ALDP-9CDF36/2020	ncov	EPI_ISL_566320	?	2020-09-16	Europe	United Kingdom	England		Europe	United Kingdom	England	genome	29782	Human	?	?	20B	B.1.1.311	GR	Lighthouse Lab in Alderley Park	Wellcome Sanger Institute for the COVID-19 Genomics UK (COG-UK) consortium	Jacquelyn Wynn et al	https://www.gisaid.org	?	?	01/10/2020
England/ALDP-9CDF45/2020	ncov	EPI_ISL_566124	?	2020-09-16	Europe	United Kingdom	England		Europe	United Kingdom	England	genome	29782	Human	?	?	20B	B.1.1.217	GR	Lighthouse Lab in Alderley Park	Wellcome Sanger Institute for the COVID-19 Genomics UK (COG-UK) consortium	Jacquelyn Wynn et al	https://www.gisaid.org	?	?	01/10/2020
England/ALDP-9CDF54/2020	ncov	EPI_ISL_566272	?	2020-09-16	Europe	United Kingdom	England		Europe	United Kingdom	England	genome	29782	Human	?	?	20B	B.1.1.311	GR	Lighthouse Lab in Alderley Park	Wellcome Sanger Institute for the COVID-19 Genomics UK (COG-UK) consortium	Jacquelyn Wynn et al	https://www.gisaid.org	?	?	01/10/2020
England/ALDP-9CDF63/2020	ncov	EPI_ISL_566409	?	2020-09-16	Europe	United Kingdom	England		Europe	United Kingdom	England	genome	29782	Human	?	?	20A.EU1	B.1.177	GV	Lighthouse Lab in Alderley Park	Wellcome Sanger Institute for the COVID-19 Genomics UK (COG-UK) consortium	Jacquelyn Wynn et al	https://www.gisaid.org	?	?	01/10/2020
England/ALDP-9CDF72/2020	ncov	EPI_ISL_566295	?	2020-09-16	Europe	United Kingdom	England		Europe	United Kingdom	England	genome	29782	Human	?	?	20B	B.1.1.311	GR	Lighthouse Lab in Alderley Park	Wellcome Sanger Institute for the COVID-19 Genomics UK (COG-UK) consortium	Jacquelyn Wynn et al	https://www.gisaid.org	?	?	01/10/2020
England/ALDP-9CDF81/2020	ncov	EPI_ISL_566340	?	2020-09-16	Europe	United Kingdom	England		Europe	United Kingdom	England	genome	29782	Human	?	?	20B	B.1.1.311	GR	Lighthouse Lab in Alderley Park	Wellcome Sanger Institute for the COVID-19 Genomics UK (COG-UK) consortium	Jacquelyn Wynn et al	https://www.gisaid.org	?	?	01/10/2020
England/ALDP-9CDF90/2020	ncov	EPI_ISL_566312	?	2020-09-16	Europe	United Kingdom	England		Europe	United Kingdom	England	genome	29782	Human	?	?	20B	B.1.1.311	GR	Lighthouse Lab in Alderley Park	Wellcome Sanger Institute for the COVID-19 Genomics UK (COG-UK) consortium	Jacquelyn Wynn et al	https://www.gisaid.org	?	?	01/10/2020
England/ALDP-9CDFAF/2020	ncov	EPI_ISL_566283	?	2020-09-16	Europe	United Kingdom	England		Europe	United Kingdom	England	genome	29782	Human	?	?	20A.EU2	B.1.160	GH	Lighthouse Lab in Alderley Park	Wellcome Sanger Institute for the COVID-19 Genomics UK (COG-UK) consortium	Jacquelyn Wynn et al	https://www.gisaid.org	?	?	01/10/2020
England/ALDP-9CDFCD/2020	ncov	EPI_ISL_566416	?	2020-09-16	Europe	United Kingdom	England		Europe	United Kingdom	England	genome	29782	Human	?	?	20B	B.1.1.311	GR	Lighthouse Lab in Alderley Park	Wellcome Sanger Institute for the COVID-19 Genomics UK (COG-UK) consortium	Jacquelyn Wynn et al	https://www.gisaid.org	?	?	01/10/2020
England/ALDP-9CDFDC/2020	ncov	EPI_ISL_566144	?	2020-09-16	Europe	United Kingdom	England		Europe	United Kingdom	England	genome	29782	Human	?	?	20A.EU1	B.1.177	GV	Lighthouse Lab in Alderley Park	Wellcome Sanger Institute for the COVID-19 Genomics UK (COG-UK) consortium	Jacquelyn Wynn et al	https://www.gisaid.org	?	?	01/10/2020
England/ALDP-9CDFEB/2020	ncov	EPI_ISL_566375	?	2020-09-16	Europe	United Kingdom	England		Europe	United Kingdom	England	genome	29776	Human	?	?	20A	B.1.258.5	G	Lighthouse Lab in Alderley Park	Wellcome Sanger Institute for the COVID-19 Genomics UK (COG-UK) consortium	Jacquelyn Wynn et al	https://www.gisaid.org	?	?	01/10/2020
England/ALDP-9CE005/2020	ncov	EPI_ISL_566138	?	2020-09-17	Europe	United Kingdom	England		Europe	United Kingdom	England	genome	29782	Human	?	?	20A.EU1	B.1.177	GV	Lighthouse Lab in Alderley Park	Wellcome Sanger Institute for the COVID-19 Genomics UK (COG-UK) consortium	Jacquelyn Wynn et al	https://www.gisaid.org	?	?	01/10/2020
England/ALDP-9CE023/2020	ncov	EPI_ISL_566248	?	2020-09-16	Europe	United Kingdom	England		Europe	United Kingdom	England	genome	29782	Human	?	?	20A	B.1.367	GH	Lighthouse Lab in Alderley Park	Wellcome Sanger Institute for the COVID-19 Genomics UK (COG-UK) consortium	Jacquelyn Wynn et al	https://www.gisaid.org	?	?	01/10/2020
England/ALDP-9CE032/2020	ncov	EPI_ISL_566286	?	2020-09-16	Europe	United Kingdom	England		Europe	United Kingdom	England	genome	29782	Human	?	?	20A.EU1	B.1.177	GV	Lighthouse Lab in Alderley Park	Wellcome Sanger Institute for the COVID-19 Genomics UK (COG-UK) consortium	Jacquelyn Wynn et al	https://www.gisaid.org	?	?	01/10/2020
England/ALDP-9CE041/2020	ncov	EPI_ISL_566276	?	2020-09-16	Europe	United Kingdom	England		Europe	United Kingdom	England	genome	29494	Human	?	?	20A.EU1	B.1.177	GV	Lighthouse Lab in Alderley Park	Wellcome Sanger Institute for the COVID-19 Genomics UK (COG-UK) consortium	Jacquelyn Wynn et al	https://www.gisaid.org	?	?	01/10/2020
England/ALDP-9CE050/2020	ncov	EPI_ISL_566192	?	2020-09-16	Europe	United Kingdom	England		Europe	United Kingdom	England	genome	29782	Human	?	?	20A	B.1.36.17	GH	Lighthouse Lab in Alderley Park	Wellcome Sanger Institute for the COVID-19 Genomics UK (COG-UK) consortium	Jacquelyn Wynn et al	https://www.gisaid.org	?	?	01/10/2020
England/ALDP-9CE06F/2020	ncov	EPI_ISL_566131	?	2020-09-15	Europe	United Kingdom	England		Europe	United Kingdom	England	genome	29782	Human	?	?	20A	B.1.36.17	GH	Lighthouse Lab in Alderley Park	Wellcome Sanger Institute for the COVID-19 Genomics UK (COG-UK) consortium	Jacquelyn Wynn et al	https://www.gisaid.org	?	?	01/10/2020
England/ALDP-9CE07E/2020	ncov	EPI_ISL_566195	?	2020-09-16	Europe	United Kingdom	England		Europe	United Kingdom	England	genome	29782	Human	?	?	20B	B.1.1.216	GR	Lighthouse Lab in Alderley Park	Wellcome Sanger Institute for the COVID-19 Genomics UK (COG-UK) consortium	Jacquelyn Wynn et al	https://www.gisaid.org	?	?	01/10/2020
England/ALDP-9CE08D/2020	ncov	EPI_ISL_566332	?	2020-09-16	Europe	United Kingdom	England		Europe	United Kingdom	England	genome	29695	Human	?	?	20B	B.1.1.37	GR	Lighthouse Lab in Alderley Park	Wellcome Sanger Institute for the COVID-19 Genomics UK (COG-UK) consortium	Jacquelyn Wynn et al	https://www.gisaid.org	?	?	01/10/2020
England/ALDP-9CE09C/2020	ncov	EPI_ISL_566386	?	2020-09-16	Europe	United Kingdom	England		Europe	United Kingdom	England	genome	29782	Human	?	?	20A.EU1	B.1.177.4	GV	Lighthouse Lab in Alderley Park	Wellcome Sanger Institute for the COVID-19 Genomics UK (COG-UK) consortium	Jacquelyn Wynn et al	https://www.gisaid.org	?	?	01/10/2020
England/ALDP-9CE0AB/2020	ncov	EPI_ISL_566304	?	2020-09-16	Europe	United Kingdom	England		Europe	United Kingdom	England	genome	29782	Human	?	?	20A.EU1	B.1.177.4	GV	Lighthouse Lab in Alderley Park	Wellcome Sanger Institute for the COVID-19 Genomics UK (COG-UK) consortium	Jacquelyn Wynn et al	https://www.gisaid.org	?	?	01/10/2020
England/ALDP-9CE0BA/2020	ncov	EPI_ISL_566294	?	2020-09-16	Europe	United Kingdom	England		Europe	United Kingdom	England	genome	29782	Human	?	?	20B	B.1.1.311	GR	Lighthouse Lab in Alderley Park	Wellcome Sanger Institute for the COVID-19 Genomics UK (COG-UK) consortium	Jacquelyn Wynn et al	https://www.gisaid.org	?	?	01/10/2020
England/ALDP-9CE0C9/2020	ncov	EPI_ISL_566288	?	2020-09-16	Europe	United Kingdom	England		Europe	United Kingdom	England	genome	29782	Human	?	?	20A.EU1	B.1.177	GV	Lighthouse Lab in Alderley Park	Wellcome Sanger Institute for the COVID-19 Genomics UK (COG-UK) consortium	Jacquelyn Wynn et al	https://www.gisaid.org	?	?	01/10/2020
England/ALDP-9CE0D8/2020	ncov	EPI_ISL_566287	?	2020-09-16	Europe	United Kingdom	England		Europe	United Kingdom	England	genome	29782	Human	?	?	20B	B.1.1.311	GR	Lighthouse Lab in Alderley Park	Wellcome Sanger Institute for the COVID-19 Genomics UK (COG-UK) consortium	Jacquelyn Wynn et al	https://www.gisaid.org	?	?	01/10/2020
England/ALDP-9CE0E7/2020	ncov	EPI_ISL_566201	?	2020-09-16	Europe	United Kingdom	England		Europe	United Kingdom	England	genome	29782	Human	?	?	20A.EU1	B.1.177	GV	Lighthouse Lab in Alderley Park	Wellcome Sanger Institute for the COVID-19 Genomics UK (COG-UK) consortium	Jacquelyn Wynn et al	https://www.gisaid.org	?	?	01/10/2020
England/ALDP-9CE0F6/2020	ncov	EPI_ISL_566173	?	2020-09-16	Europe	United Kingdom	England		Europe	United Kingdom	England	genome	29782	Human	?	?	20B	B.1.1.308	GR	Lighthouse Lab in Alderley Park	Wellcome Sanger Institute for the COVID-19 Genomics UK (COG-UK) consortium	Jacquelyn Wynn et al	https://www.gisaid.org	?	?	01/10/2020
England/ALDP-9CE102/2020	ncov	EPI_ISL_566311	?	2020-09-16	Europe	United Kingdom	England		Europe	United Kingdom	England	genome	29782	Human	?	?	20B	B.1.1.311	GR	Lighthouse Lab in Alderley Park	Wellcome Sanger Institute for the COVID-19 Genomics UK (COG-UK) consortium	Jacquelyn Wynn et al	https://www.gisaid.org	?	?	01/10/2020
England/ALDP-9CE111/2020	ncov	EPI_ISL_566116	?	2020-09-16	Europe	United Kingdom	England		Europe	United Kingdom	England	genome	29782	Human	?	?	20A.EU1	B.1.177	GV	Lighthouse Lab in Alderley Park	Wellcome Sanger Institute for the COVID-19 Genomics UK (COG-UK) consortium	Jacquelyn Wynn et al	https://www.gisaid.org	?	?	01/10/2020
England/ALDP-9CE14E/2020	ncov	EPI_ISL_566213	?	2020-09-16	Europe	United Kingdom	England		Europe	United Kingdom	England	genome	29782	Human	?	?	20B	B.1.1.308	GR	Lighthouse Lab in Alderley Park	Wellcome Sanger Institute for the COVID-19 Genomics UK (COG-UK) consortium	Jacquelyn Wynn et al	https://www.gisaid.org	?	?	01/10/2020
England/ALDP-9CE15D/2020	ncov	EPI_ISL_566271	?	2020-09-16	Europe	United Kingdom	England		Europe	United Kingdom	England	genome	29782	Human	?	?	20B	B.1.1.311	GR	Lighthouse Lab in Alderley Park	Wellcome Sanger Institute for the COVID-19 Genomics UK (COG-UK) consortium	Jacquelyn Wynn et al	https://www.gisaid.org	?	?	01/10/2020
England/ALDP-9CE17B/2020	ncov	EPI_ISL_566417	?	2020-09-15	Europe	United Kingdom	England		Europe	United Kingdom	England	genome	29782	Human	?	?	20A.EU1	B.1.177.4	GV	Lighthouse Lab in Alderley Park	Wellcome Sanger Institute for the COVID-19 Genomics UK (COG-UK) consortium	Jacquelyn Wynn et al	https://www.gisaid.org	?	?	01/10/2020
England/ALDP-9CE18A/2020	ncov	EPI_ISL_566224	?	2020-09-16	Europe	United Kingdom	England		Europe	United Kingdom	England	genome	29782	Human	?	?	20A.EU1	B.1.177	GV	Lighthouse Lab in Alderley Park	Wellcome Sanger Institute for the COVID-19 Genomics UK (COG-UK) consortium	Jacquelyn Wynn et al	https://www.gisaid.org	?	?	01/10/2020
England/ALDP-9CE199/2020	ncov	EPI_ISL_566183	?	2020-09-16	Europe	United Kingdom	England		Europe	United Kingdom	England	genome	29782	Human	?	?	20B	B.1.1.311	GR	Lighthouse Lab in Alderley Park	Wellcome Sanger Institute for the COVID-19 Genomics UK (COG-UK) consortium	Jacquelyn Wynn et al	https://www.gisaid.org	?	?	01/10/2020
England/ALDP-9CE1A8/2020	ncov	EPI_ISL_566387	?	2020-09-16	Europe	United Kingdom	England		Europe	United Kingdom	England	genome	29782	Human	?	?	20A.EU1	B.1.177	GV	Lighthouse Lab in Alderley Park	Wellcome Sanger Institute for the COVID-19 Genomics UK (COG-UK) consortium	Jacquelyn Wynn et al	https://www.gisaid.org	?	?	01/10/2020
England/ALDP-9D75BF/2020	ncov	EPI_ISL_576569	?	2020-09-18	Europe	United Kingdom	England		Europe	United Kingdom	England	genome	29903	Human	?	?	20A	B.1.367	GH	Oxford Viromics, NDM, University of Oxford; Oxford University Hospitals; Basingstoke and North Hampshire Hospital	COVID-19 Genomics UK (COG-UK) Consortium	Tanya Golubchik et al	https://www.gisaid.org	?	?	12/10/2020
England/ALDP-9D75CE/2020	ncov	EPI_ISL_576570	?	2020-09-18	Europe	United Kingdom	England		Europe	United Kingdom	England	genome	29903	Human	?	?	20B	B.1.1.315	GR	Oxford Viromics, NDM, University of Oxford; Oxford University Hospitals; Basingstoke and North Hampshire Hospital	COVID-19 Genomics UK (COG-UK) Consortium	Tanya Golubchik et al	https://www.gisaid.org	?	?	12/10/2020
England/ALDP-9D7607/2020	ncov	EPI_ISL_576571	?	2020-09-18	Europe	United Kingdom	England		Europe	United Kingdom	England	genome	29729	Human	?	?	20B	B.1.1.311	GR	Oxford Viromics, NDM, University of Oxford; Oxford University Hospitals; Basingstoke and North Hampshire Hospital	COVID-19 Genomics UK (COG-UK) Consortium	Tanya Golubchik et al	https://www.gisaid.org	?	?	12/10/2020
England/ALDP-9D7616/2020	ncov	EPI_ISL_576572	?	2020-09-18	Europe	United Kingdom	England		Europe	United Kingdom	England	genome	29901	Human	?	?	20A.EU1	B.1.177	GV	Oxford Viromics, NDM, University of Oxford; Oxford University Hospitals; Basingstoke and North Hampshire Hospital	COVID-19 Genomics UK (COG-UK) Consortium	Tanya Golubchik et al	https://www.gisaid.org	?	?	12/10/2020
England/ALDP-9D7634/2020	ncov	EPI_ISL_576573	?	2020-09-18	Europe	United Kingdom	England		Europe	United Kingdom	England	genome	29903	Human	?	?	20A	G.1	G	Oxford Viromics, NDM, University of Oxford; Oxford University Hospitals; Basingstoke and North Hampshire Hospital	COVID-19 Genomics UK (COG-UK) Consortium	Tanya Golubchik et al	https://www.gisaid.org	?	?	12/10/2020
England/ALDP-9D7643/2020	ncov	EPI_ISL_576574	?	2020-09-18	Europe	United Kingdom	England		Europe	United Kingdom	England	genome	29903	Human	?	?	20A.EU1	B.1.177	GV	Oxford Viromics, NDM, University of Oxford; Oxford University Hospitals; Basingstoke and North Hampshire Hospital	COVID-19 Genomics UK (COG-UK) Consortium	Tanya Golubchik et al	https://www.gisaid.org	?	?	12/10/2020
England/ALDP-9D7661/2020	ncov	EPI_ISL_576575	?	2020-09-18	Europe	United Kingdom	England		Europe	United Kingdom	England	genome	29903	Human	?	?	20A.EU1	B.1.177	GV	Oxford Viromics, NDM, University of Oxford; Oxford University Hospitals; Basingstoke and North Hampshire Hospital	COVID-19 Genomics UK (COG-UK) Consortium	Tanya Golubchik et al	https://www.gisaid.org	?	?	12/10/2020
England/ALDP-9D7670/2020	ncov	EPI_ISL_576576	?	2020-09-18	Europe	United Kingdom	England		Europe	United Kingdom	England	genome	29903	Human	?	?	20A.EU1	B.1.177	GV	Oxford Viromics, NDM, University of Oxford; Oxford University Hospitals; Basingstoke and North Hampshire Hospital	COVID-19 Genomics UK (COG-UK) Consortium	Tanya Golubchik et al	https://www.gisaid.org	?	?	12/10/2020
England/ALDP-9D768F/2020	ncov	EPI_ISL_576577	?	2020-09-18	Europe	United Kingdom	England		Europe	United Kingdom	England	genome	29902	Human	?	?	20A.EU1	B.1.177	GV	Oxford Viromics, NDM, University of Oxford; Oxford University Hospitals; Basingstoke and North Hampshire Hospital	COVID-19 Genomics UK (COG-UK) Consortium	Tanya Golubchik et al	https://www.gisaid.org	?	?	12/10/2020
England/ALDP-9D76AD/2020	ncov	EPI_ISL_576578	?	2020-09-18	Europe	United Kingdom	England		Europe	United Kingdom	England	genome	29902	Human	?	?	20A.EU1	B.1.177.4	GV	Oxford Viromics, NDM, University of Oxford; Oxford University Hospitals; Basingstoke and North Hampshire Hospital	COVID-19 Genomics UK (COG-UK) Consortium	Tanya Golubchik et al	https://www.gisaid.org	?	?	12/10/2020
England/ALDP-9D76BC/2020	ncov	EPI_ISL_576579	?	2020-09-18	Europe	United Kingdom	England		Europe	United Kingdom	England	genome	29903	Human	?	?	20A.EU1	B.1.177	GV	Oxford Viromics, NDM, University of Oxford; Oxford University Hospitals; Basingstoke and North Hampshire Hospital	COVID-19 Genomics UK (COG-UK) Consortium	Tanya Golubchik et al	https://www.gisaid.org	?	?	12/10/2020
England/ALDP-9D76DA/2020	ncov	EPI_ISL_576580	?	2020-09-18	Europe	United Kingdom	England		Europe	United Kingdom	England	genome	29906	Human	?	?	20A.EU1	B.1.177	GV	Oxford Viromics, NDM, University of Oxford; Oxford University Hospitals; Basingstoke and North Hampshire Hospital	COVID-19 Genomics UK (COG-UK) Consortium	Tanya Golubchik et al	https://www.gisaid.org	?	?	12/10/2020
England/ALDP-9D76E9/2020	ncov	EPI_ISL_576581	?	2020-09-18	Europe	United Kingdom	England		Europe	United Kingdom	England	genome	29866	Human	?	?	20A.EU1	B.1.177	GV	Oxford Viromics, NDM, University of Oxford; Oxford University Hospitals; Basingstoke and North Hampshire Hospital	COVID-19 Genomics UK (COG-UK) Consortium	Tanya Golubchik et al	https://www.gisaid.org	?	?	12/10/2020
England/ALDP-9D7713/2020	ncov	EPI_ISL_576582	?	2020-09-18	Europe	United Kingdom	England		Europe	United Kingdom	England	genome	29903	Human	?	?	20A.EU1	B.1.177	GV	Oxford Viromics, NDM, University of Oxford; Oxford University Hospitals; Basingstoke and North Hampshire Hospital	COVID-19 Genomics UK (COG-UK) Consortium	Tanya Golubchik et al	https://www.gisaid.org	?	?	12/10/2020
England/ALDP-9D7722/2020	ncov	EPI_ISL_576583	?	2020-09-18	Europe	United Kingdom	England		Europe	United Kingdom	England	genome	29903	Human	?	?	20A.EU2	B.1.160	GH	Oxford Viromics, NDM, University of Oxford; Oxford University Hospitals; Basingstoke and North Hampshire Hospital	COVID-19 Genomics UK (COG-UK) Consortium	Tanya Golubchik et al	https://www.gisaid.org	?	?	12/10/2020
England/ALDP-9D776E/2020	ncov	EPI_ISL_576584	?	2020-09-18	Europe	United Kingdom	England		Europe	United Kingdom	England	genome	29903	Human	?	?	20A.EU1	B.1.177.17	GV	Oxford Viromics, NDM, University of Oxford; Oxford University Hospitals; Basingstoke and North Hampshire Hospital	COVID-19 Genomics UK (COG-UK) Consortium	Tanya Golubchik et al	https://www.gisaid.org	?	?	12/10/2020
England/ALDP-9D77C8/2020	ncov	EPI_ISL_576585	?	2020-09-18	Europe	United Kingdom	England		Europe	United Kingdom	England	genome	29903	Human	?	?	20A.EU1	B.1.177.4	GV	Oxford Viromics, NDM, University of Oxford; Oxford University Hospitals; Basingstoke and North Hampshire Hospital	COVID-19 Genomics UK (COG-UK) Consortium	Tanya Golubchik et al	https://www.gisaid.org	?	?	12/10/2020
England/ALDP-9D77F5/2020	ncov	EPI_ISL_576586	?	2020-09-18	Europe	United Kingdom	England		Europe	United Kingdom	England	genome	29903	Human	?	?	20B	B.1.1.311	GR	Oxford Viromics, NDM, University of Oxford; Oxford University Hospitals; Basingstoke and North Hampshire Hospital	COVID-19 Genomics UK (COG-UK) Consortium	Tanya Golubchik et al	https://www.gisaid.org	?	?	12/10/2020
England/ALDP-9D7810/2020	ncov	EPI_ISL_576587	?	2020-09-18	Europe	United Kingdom	England		Europe	United Kingdom	England	genome	29903	Human	?	?	20B	B.1.1.307	GR	Oxford Viromics, NDM, University of Oxford; Oxford University Hospitals; Basingstoke and North Hampshire Hospital	COVID-19 Genomics UK (COG-UK) Consortium	Tanya Golubchik et al	https://www.gisaid.org	?	?	12/10/2020
England/ALDP-9D782F/2020	ncov	EPI_ISL_576588	?	2020-09-18	Europe	United Kingdom	England		Europe	United Kingdom	England	genome	29793	Human	?	?	20B	B.1.1.301	GR	Oxford Viromics, NDM, University of Oxford; Oxford University Hospitals; Basingstoke and North Hampshire Hospital	COVID-19 Genomics UK (COG-UK) Consortium	Tanya Golubchik et al	https://www.gisaid.org	?	?	12/10/2020
England/ALDP-9D783E/2020	ncov	EPI_ISL_576589	?	2020-09-18	Europe	United Kingdom	England		Europe	United Kingdom	England	genome	29899	Human	?	?	20B	B.1.1.315	GR	Oxford Viromics, NDM, University of Oxford; Oxford University Hospitals; Basingstoke and North Hampshire Hospital	COVID-19 Genomics UK (COG-UK) Consortium	Tanya Golubchik et al	https://www.gisaid.org	?	?	12/10/2020
England/ALDP-9D784D/2020	ncov	EPI_ISL_576590	?	2020-09-18	Europe	United Kingdom	England		Europe	United Kingdom	England	genome	29903	Human	?	?	20B	B.1.1.37	GR	Oxford Viromics, NDM, University of Oxford; Oxford University Hospitals; Basingstoke and North Hampshire Hospital	COVID-19 Genomics UK (COG-UK) Consortium	Tanya Golubchik et al	https://www.gisaid.org	?	?	12/10/2020
England/ALDP-9D785C/2020	ncov	EPI_ISL_576591	?	2020-09-18	Europe	United Kingdom	England		Europe	United Kingdom	England	genome	29903	Human	?	?	20B	B.1.1.315	GR	Oxford Viromics, NDM, University of Oxford; Oxford University Hospitals; Basingstoke and North Hampshire Hospital	COVID-19 Genomics UK (COG-UK) Consortium	Tanya Golubchik et al	https://www.gisaid.org	?	?	12/10/2020
England/ALDP-9D787A/2020	ncov	EPI_ISL_576592	?	2020-09-18	Europe	United Kingdom	England		Europe	United Kingdom	England	genome	29899	Human	?	?	20A.EU1	B.1.177	GV	Oxford Viromics, NDM, University of Oxford; Oxford University Hospitals; Basingstoke and North Hampshire Hospital	COVID-19 Genomics UK (COG-UK) Consortium	Tanya Golubchik et al	https://www.gisaid.org	?	?	12/10/2020
England/ALDP-9D7889/2020	ncov	EPI_ISL_576593	?	2020-09-18	Europe	United Kingdom	England		Europe	United Kingdom	England	genome	29903	Human	?	?	20B	B.1.1.311	GR	Oxford Viromics, NDM, University of Oxford; Oxford University Hospitals; Basingstoke and North Hampshire Hospital	COVID-19 Genomics UK (COG-UK) Consortium	Tanya Golubchik et al	https://www.gisaid.org	?	?	12/10/2020
England/ALDP-9D78A7/2020	ncov	EPI_ISL_576594	?	2020-09-18	Europe	United Kingdom	England		Europe	United Kingdom	England	genome	29898	Human	?	?	20B	B.1.1.301	GR	Oxford Viromics, NDM, University of Oxford; Oxford University Hospitals; Basingstoke and North Hampshire Hospital	COVID-19 Genomics UK (COG-UK) Consortium	Tanya Golubchik et al	https://www.gisaid.org	?	?	12/10/2020
England/ALDP-9D78B6/2020	ncov	EPI_ISL_576595	?	2020-09-18	Europe	United Kingdom	England		Europe	United Kingdom	England	genome	29900	Human	?	?	20B	B.1.146	GR	Oxford Viromics, NDM, University of Oxford; Oxford University Hospitals; Basingstoke and North Hampshire Hospital	COVID-19 Genomics UK (COG-UK) Consortium	Tanya Golubchik et al	https://www.gisaid.org	?	?	12/10/2020
England/ALDP-9D78C5/2020	ncov	EPI_ISL_576596	?	2020-09-18	Europe	United Kingdom	England		Europe	United Kingdom	England	genome	29871	Human	?	?	20A.EU2	B.1.160	GH	Oxford Viromics, NDM, University of Oxford; Oxford University Hospitals; Basingstoke and North Hampshire Hospital	COVID-19 Genomics UK (COG-UK) Consortium	Tanya Golubchik et al	https://www.gisaid.org	?	?	12/10/2020
England/ALDP-9D78D4/2020	ncov	EPI_ISL_576597	?	2020-09-18	Europe	United Kingdom	England		Europe	United Kingdom	England	genome	29866	Human	?	?	20B	B.1.1.309	GR	Oxford Viromics, NDM, University of Oxford; Oxford University Hospitals; Basingstoke and North Hampshire Hospital	COVID-19 Genomics UK (COG-UK) Consortium	Tanya Golubchik et al	https://www.gisaid.org	?	?	12/10/2020
England/ALDP-9D790E/2020	ncov	EPI_ISL_576598	?	2020-09-18	Europe	United Kingdom	England		Europe	United Kingdom	England	genome	29886	Human	?	?	20A.EU1	B.1.177	GV	Oxford Viromics, NDM, University of Oxford; Oxford University Hospitals; Basingstoke and North Hampshire Hospital	COVID-19 Genomics UK (COG-UK) Consortium	Tanya Golubchik et al	https://www.gisaid.org	?	?	12/10/2020
England/ALDP-9D792C/2020	ncov	EPI_ISL_576599	?	2020-09-18	Europe	United Kingdom	England		Europe	United Kingdom	England	genome	29866	Human	?	?	20A	B.1.36.17	GH	Oxford Viromics, NDM, University of Oxford; Oxford University Hospitals; Basingstoke and North Hampshire Hospital	COVID-19 Genomics UK (COG-UK) Consortium	Tanya Golubchik et al	https://www.gisaid.org	?	?	12/10/2020
England/ALDP-9D794A/2020	ncov	EPI_ISL_576600	?	2020-09-18	Europe	United Kingdom	England		Europe	United Kingdom	England	genome	29903	Human	?	?	20B	B.1.1.311	GR	Oxford Viromics, NDM, University of Oxford; Oxford University Hospitals; Basingstoke and North Hampshire Hospital	COVID-19 Genomics UK (COG-UK) Consortium	Tanya Golubchik et al	https://www.gisaid.org	?	?	12/10/2020
England/ALDP-9D7959/2020	ncov	EPI_ISL_576601	?	2020-09-18	Europe	United Kingdom	England		Europe	United Kingdom	England	genome	29878	Human	?	?	20A.EU1	B.1.177	GV	Oxford Viromics, NDM, University of Oxford; Oxford University Hospitals; Basingstoke and North Hampshire Hospital	COVID-19 Genomics UK (COG-UK) Consortium	Tanya Golubchik et al	https://www.gisaid.org	?	?	12/10/2020
England/ALDP-9D7968/2020	ncov	EPI_ISL_576602	?	2020-09-18	Europe	United Kingdom	England		Europe	United Kingdom	England	genome	29903	Human	?	?	20B	B.1.1.307	GR	Oxford Viromics, NDM, University of Oxford; Oxford University Hospitals; Basingstoke and North Hampshire Hospital	COVID-19 Genomics UK (COG-UK) Consortium	Tanya Golubchik et al	https://www.gisaid.org	?	?	12/10/2020
England/ALDP-9D7977/2020	ncov	EPI_ISL_576603	?	2020-09-18	Europe	United Kingdom	England		Europe	United Kingdom	England	genome	29903	Human	?	?	20A.EU1	B.1.177	GV	Oxford Viromics, NDM, University of Oxford; Oxford University Hospitals; Basingstoke and North Hampshire Hospital	COVID-19 Genomics UK (COG-UK) Consortium	Tanya Golubchik et al	https://www.gisaid.org	?	?	12/10/2020
England/ALDP-9D7986/2020	ncov	EPI_ISL_576604	?	2020-09-18	Europe	United Kingdom	England		Europe	United Kingdom	England	genome	29900	Human	?	?	20B	B.1.1	GR	Oxford Viromics, NDM, University of Oxford; Oxford University Hospitals; Basingstoke and North Hampshire Hospital	COVID-19 Genomics UK (COG-UK) Consortium	Tanya Golubchik et al	https://www.gisaid.org	?	?	12/10/2020
England/ALDP-9D79C2/2020	ncov	EPI_ISL_576605	?	2020-09-18	Europe	United Kingdom	England		Europe	United Kingdom	England	genome	29867	Human	?	?	20A	B.1.235	G	Oxford Viromics, NDM, University of Oxford; Oxford University Hospitals; Basingstoke and North Hampshire Hospital	COVID-19 Genomics UK (COG-UK) Consortium	Tanya Golubchik et al	https://www.gisaid.org	?	?	12/10/2020
England/ALDP-9D7A1A/2020	ncov	EPI_ISL_576606	?	2020-09-18	Europe	United Kingdom	England		Europe	United Kingdom	England	genome	29878	Human	?	?	20B	B.1.1.307	GR	Oxford Viromics, NDM, University of Oxford; Oxford University Hospitals; Basingstoke and North Hampshire Hospital	COVID-19 Genomics UK (COG-UK) Consortium	Tanya Golubchik et al	https://www.gisaid.org	?	?	12/10/2020
England/ALDP-9D7A29/2020	ncov	EPI_ISL_576607	?	2020-09-18	Europe	United Kingdom	England		Europe	United Kingdom	England	genome	29867	Human	?	?	20B	B.1.1.307	GR	Oxford Viromics, NDM, University of Oxford; Oxford University Hospitals; Basingstoke and North Hampshire Hospital	COVID-19 Genomics UK (COG-UK) Consortium	Tanya Golubchik et al	https://www.gisaid.org	?	?	12/10/2020
England/ALDP-9D7A47/2020	ncov	EPI_ISL_576608	?	2020-09-18	Europe	United Kingdom	England		Europe	United Kingdom	England	genome	29903	Human	?	?	20A	B.1.36.17	GH	Oxford Viromics, NDM, University of Oxford; Oxford University Hospitals; Basingstoke and North Hampshire Hospital	COVID-19 Genomics UK (COG-UK) Consortium	Tanya Golubchik et al	https://www.gisaid.org	?	?	12/10/2020
England/ALDP-9D7A56/2020	ncov	EPI_ISL_576609	?	2020-09-17	Europe	United Kingdom	England		Europe	United Kingdom	England	genome	29899	Human	?	?	20A	B.1.36.17	GH	Oxford Viromics, NDM, University of Oxford; Oxford University Hospitals; Basingstoke and North Hampshire Hospital	COVID-19 Genomics UK (COG-UK) Consortium	Tanya Golubchik et al	https://www.gisaid.org	?	?	12/10/2020
England/ALDP-9D7A65/2020	ncov	EPI_ISL_576610	?	2020-09-17	Europe	United Kingdom	England		Europe	United Kingdom	England	genome	29899	Human	?	?	20B	B.1.1.196	GR	Oxford Viromics, NDM, University of Oxford; Oxford University Hospitals; Basingstoke and North Hampshire Hospital	COVID-19 Genomics UK (COG-UK) Consortium	Tanya Golubchik et al	https://www.gisaid.org	?	?	12/10/2020
England/ALDP-9D7ADE/2020	ncov	EPI_ISL_576611	?	2020-09-18	Europe	United Kingdom	England		Europe	United Kingdom	England	genome	29903	Human	?	?	20B	B.1.1.311	GR	Oxford Viromics, NDM, University of Oxford; Oxford University Hospitals; Basingstoke and North Hampshire Hospital	COVID-19 Genomics UK (COG-UK) Consortium	Tanya Golubchik et al	https://www.gisaid.org	?	?	12/10/2020
England/ALDP-9D7AFC/2020	ncov	EPI_ISL_576612	?	2020-09-17	Europe	United Kingdom	England		Europe	United Kingdom	England	genome	29903	Human	?	?	20B	B.1.1.311	GR	Oxford Viromics, NDM, University of Oxford; Oxford University Hospitals; Basingstoke and North Hampshire Hospital	COVID-19 Genomics UK (COG-UK) Consortium	Tanya Golubchik et al	https://www.gisaid.org	?	?	12/10/2020
England/ALDP-9D7B08/2020	ncov	EPI_ISL_576613	?	2020-09-18	Europe	United Kingdom	England		Europe	United Kingdom	England	genome	29901	Human	?	?	20A.EU1	B.1.177	GV	Oxford Viromics, NDM, University of Oxford; Oxford University Hospitals; Basingstoke and North Hampshire Hospital	COVID-19 Genomics UK (COG-UK) Consortium	Tanya Golubchik et al	https://www.gisaid.org	?	?	12/10/2020
England/ALDP-9D7B26/2020	ncov	EPI_ISL_576614	?	2020-09-18	Europe	United Kingdom	England		Europe	United Kingdom	England	genome	29902	Human	?	?	20A.EU2	B.1.160	GH	Oxford Viromics, NDM, University of Oxford; Oxford University Hospitals; Basingstoke and North Hampshire Hospital	COVID-19 Genomics UK (COG-UK) Consortium	Tanya Golubchik et al	https://www.gisaid.org	?	?	12/10/2020
England/ALDP-9D7B35/2020	ncov	EPI_ISL_576615	?	2020-09-18	Europe	United Kingdom	England		Europe	United Kingdom	England	genome	29903	Human	?	?	20A.EU1	B.1.177	GV	Oxford Viromics, NDM, University of Oxford; Oxford University Hospitals; Basingstoke and North Hampshire Hospital	COVID-19 Genomics UK (COG-UK) Consortium	Tanya Golubchik et al	https://www.gisaid.org	?	?	12/10/2020
England/ALDP-9D7B62/2020	ncov	EPI_ISL_576616	?	2020-09-18	Europe	United Kingdom	England		Europe	United Kingdom	England	genome	29903	Human	?	?	20A.EU1	B.1.177	GV	Oxford Viromics, NDM, University of Oxford; Oxford University Hospitals; Basingstoke and North Hampshire Hospital	COVID-19 Genomics UK (COG-UK) Consortium	Tanya Golubchik et al	https://www.gisaid.org	?	?	12/10/2020
England/ALDP-9D7B9F/2020	ncov	EPI_ISL_576617	?	2020-09-17	Europe	United Kingdom	England		Europe	United Kingdom	England	genome	29890	Human	?	?	20A	B.1.258.3	G	Oxford Viromics, NDM, University of Oxford; Oxford University Hospitals; Basingstoke and North Hampshire Hospital	COVID-19 Genomics UK (COG-UK) Consortium	Tanya Golubchik et al	https://www.gisaid.org	?	?	12/10/2020
England/ALDP-9D7BBD/2020	ncov	EPI_ISL_576618	?	2020-09-17	Europe	United Kingdom	England		Europe	United Kingdom	England	genome	29873	Human	?	?	20A.EU1	B.1.177	GV	Oxford Viromics, NDM, University of Oxford; Oxford University Hospitals; Basingstoke and North Hampshire Hospital	COVID-19 Genomics UK (COG-UK) Consortium	Tanya Golubchik et al	https://www.gisaid.org	?	?	12/10/2020
England/ALDP-9D7C7E/2020	ncov	EPI_ISL_576619	?	2020-09-18	Europe	United Kingdom	England		Europe	United Kingdom	England	genome	29903	Human	?	?	20A	B.1.36.17	GH	Oxford Viromics, NDM, University of Oxford; Oxford University Hospitals; Basingstoke and North Hampshire Hospital	COVID-19 Genomics UK (COG-UK) Consortium	Tanya Golubchik et al	https://www.gisaid.org	?	?	12/10/2020
England/ALDP-9D7C9C/2020	ncov	EPI_ISL_576620	?	2020-09-18	Europe	United Kingdom	England		Europe	United Kingdom	England	genome	29854	Human	?	?	20A	B.1.160.4	GH	Oxford Viromics, NDM, University of Oxford; Oxford University Hospitals; Basingstoke and North Hampshire Hospital	COVID-19 Genomics UK (COG-UK) Consortium	Tanya Golubchik et al	https://www.gisaid.org	?	?	12/10/2020
England/ALDP-9D7CAB/2020	ncov	EPI_ISL_576621	?	2020-09-18	Europe	United Kingdom	England		Europe	United Kingdom	England	genome	29895	Human	?	?	20B	B.1.1.307	GR	Oxford Viromics, NDM, University of Oxford; Oxford University Hospitals; Basingstoke and North Hampshire Hospital	COVID-19 Genomics UK (COG-UK) Consortium	Tanya Golubchik et al	https://www.gisaid.org	?	?	12/10/2020
England/ALDP-9D7CBA/2020	ncov	EPI_ISL_576622	?	2020-09-18	Europe	United Kingdom	England		Europe	United Kingdom	England	genome	29903	Human	?	?	20A.EU1	B.1.177	GV	Oxford Viromics, NDM, University of Oxford; Oxford University Hospitals; Basingstoke and North Hampshire Hospital	COVID-19 Genomics UK (COG-UK) Consortium	Tanya Golubchik et al	https://www.gisaid.org	?	?	12/10/2020
England/ALDP-9D7CC9/2020	ncov	EPI_ISL_576623	?	2020-09-18	Europe	United Kingdom	England		Europe	United Kingdom	England	genome	29902	Human	?	?	20A.EU1	B.1.177	GV	Oxford Viromics, NDM, University of Oxford; Oxford University Hospitals; Basingstoke and North Hampshire Hospital	COVID-19 Genomics UK (COG-UK) Consortium	Tanya Golubchik et al	https://www.gisaid.org	?	?	12/10/2020
England/ALDP-9D7CE7/2020	ncov	EPI_ISL_576624	?	2020-09-18	Europe	United Kingdom	England		Europe	United Kingdom	England	genome	29868	Human	?	?	20A.EU1	B.1.177	GV	Oxford Viromics, NDM, University of Oxford; Oxford University Hospitals; Basingstoke and North Hampshire Hospital	COVID-19 Genomics UK (COG-UK) Consortium	Tanya Golubchik et al	https://www.gisaid.org	?	?	12/10/2020
England/ALDP-9D7D02/2020	ncov	EPI_ISL_576625	?	2020-09-18	Europe	United Kingdom	England		Europe	United Kingdom	England	genome	29903	Human	?	?	20B	B.1.1.311	GR	Oxford Viromics, NDM, University of Oxford; Oxford University Hospitals; Basingstoke and North Hampshire Hospital	COVID-19 Genomics UK (COG-UK) Consortium	Tanya Golubchik et al	https://www.gisaid.org	?	?	12/10/2020
England/ALDP-9D7D20/2020	ncov	EPI_ISL_576626	?	2020-09-18	Europe	United Kingdom	England		Europe	United Kingdom	England	genome	29865	Human	?	?	20A.EU1	B.1.177	GV	Oxford Viromics, NDM, University of Oxford; Oxford University Hospitals; Basingstoke and North Hampshire Hospital	COVID-19 Genomics UK (COG-UK) Consortium	Tanya Golubchik et al	https://www.gisaid.org	?	?	12/10/2020
England/ALDP-9D7D5D/2020	ncov	EPI_ISL_576627	?	2020-09-18	Europe	United Kingdom	England		Europe	United Kingdom	England	genome	29895	Human	?	?	20B	B.1.1.311	GR	Oxford Viromics, NDM, University of Oxford; Oxford University Hospitals; Basingstoke and North Hampshire Hospital	COVID-19 Genomics UK (COG-UK) Consortium	Tanya Golubchik et al	https://www.gisaid.org	?	?	12/10/2020
England/ALDP-9D7D7B/2020	ncov	EPI_ISL_576628	?	2020-09-18	Europe	United Kingdom	England		Europe	United Kingdom	England	genome	29903	Human	?	?	20A.EU1	B.1.177	GV	Oxford Viromics, NDM, University of Oxford; Oxford University Hospitals; Basingstoke and North Hampshire Hospital	COVID-19 Genomics UK (COG-UK) Consortium	Tanya Golubchik et al	https://www.gisaid.org	?	?	12/10/2020
England/ALDP-9D7DC6/2020	ncov	EPI_ISL_576629	?	2020-09-17	Europe	United Kingdom	England		Europe	United Kingdom	England	genome	29900	Human	?	?	20B	B.1.1.311	GR	Oxford Viromics, NDM, University of Oxford; Oxford University Hospitals; Basingstoke and North Hampshire Hospital	COVID-19 Genomics UK (COG-UK) Consortium	Tanya Golubchik et al	https://www.gisaid.org	?	?	12/10/2020
England/ALDP-9D7DD5/2020	ncov	EPI_ISL_576630	?	2020-09-17	Europe	United Kingdom	England		Europe	United Kingdom	England	genome	29903	Human	?	?	20A.EU1	B.1.177	GV	Oxford Viromics, NDM, University of Oxford; Oxford University Hospitals; Basingstoke and North Hampshire Hospital	COVID-19 Genomics UK (COG-UK) Consortium	Tanya Golubchik et al	https://www.gisaid.org	?	?	12/10/2020
England/ALDP-9D7DE4/2020	ncov	EPI_ISL_576631	?	2020-09-17	Europe	United Kingdom	England		Europe	United Kingdom	England	genome	29770	Human	?	?	20B	B.1.1.315	GR	Oxford Viromics, NDM, University of Oxford; Oxford University Hospitals; Basingstoke and North Hampshire Hospital	COVID-19 Genomics UK (COG-UK) Consortium	Tanya Golubchik et al	https://www.gisaid.org	?	?	12/10/2020
England/ALDP-9D7DF3/2020	ncov	EPI_ISL_576632	?	2020-09-17	Europe	United Kingdom	England		Europe	United Kingdom	England	genome	29903	Human	?	?	20B	B.1.1.315	GR	Oxford Viromics, NDM, University of Oxford; Oxford University Hospitals; Basingstoke and North Hampshire Hospital	COVID-19 Genomics UK (COG-UK) Consortium	Tanya Golubchik et al	https://www.gisaid.org	?	?	12/10/2020
England/ALDP-9D7E1E/2020	ncov	EPI_ISL_576633	?	2020-09-17	Europe	United Kingdom	England		Europe	United Kingdom	England	genome	29903	Human	?	?	20B	B.1.1.51	GR	Oxford Viromics, NDM, University of Oxford; Oxford University Hospitals; Basingstoke and North Hampshire Hospital	COVID-19 Genomics UK (COG-UK) Consortium	Tanya Golubchik et al	https://www.gisaid.org	?	?	12/10/2020
England/ALDP-9D7E2D/2020	ncov	EPI_ISL_576634	?	2020-09-17	Europe	United Kingdom	England		Europe	United Kingdom	England	genome	29903	Human	?	?	20A.EU1	B.1.177	GV	Oxford Viromics, NDM, University of Oxford; Oxford University Hospitals; Basingstoke and North Hampshire Hospital	COVID-19 Genomics UK (COG-UK) Consortium	Tanya Golubchik et al	https://www.gisaid.org	?	?	12/10/2020
England/ALDP-9D7E3C/2020	ncov	EPI_ISL_576635	?	2020-09-17	Europe	United Kingdom	England		Europe	United Kingdom	England	genome	29903	Human	?	?	20B	B.1.1.51	GR	Oxford Viromics, NDM, University of Oxford; Oxford University Hospitals; Basingstoke and North Hampshire Hospital	COVID-19 Genomics UK (COG-UK) Consortium	Tanya Golubchik et al	https://www.gisaid.org	?	?	12/10/2020
England/ALDP-9D7FA2/2020	ncov	EPI_ISL_576636	?	2020-09-18	Europe	United Kingdom	England		Europe	United Kingdom	England	genome	29902	Human	?	?	20B	B.1.1.315	GR	Oxford Viromics, NDM, University of Oxford; Oxford University Hospitals; Basingstoke and North Hampshire Hospital	COVID-19 Genomics UK (COG-UK) Consortium	Tanya Golubchik et al	https://www.gisaid.org	?	?	12/10/2020
England/ALDP-9D7FC0/2020	ncov	EPI_ISL_576637	?	2020-09-18	Europe	United Kingdom	England		Europe	United Kingdom	England	genome	29865	Human	?	?	20A	B.1.36.17	GH	Oxford Viromics, NDM, University of Oxford; Oxford University Hospitals; Basingstoke and North Hampshire Hospital	COVID-19 Genomics UK (COG-UK) Consortium	Tanya Golubchik et al	https://www.gisaid.org	?	?	12/10/2020
England/ALDP-9D7FDF/2020	ncov	EPI_ISL_576638	?	2020-09-18	Europe	United Kingdom	England		Europe	United Kingdom	England	genome	29902	Human	?	?	20A	B.1.36.17	GH	Oxford Viromics, NDM, University of Oxford; Oxford University Hospitals; Basingstoke and North Hampshire Hospital	COVID-19 Genomics UK (COG-UK) Consortium	Tanya Golubchik et al	https://www.gisaid.org	?	?	12/10/2020
England/ALDP-9D80F9/2020	ncov	EPI_ISL_576639	?	2020-09-18	Europe	United Kingdom	England		Europe	United Kingdom	England	genome	29882	Human	?	?	20B	B.1.1.165	G	Oxford Viromics, NDM, University of Oxford; Oxford University Hospitals; Basingstoke and North Hampshire Hospital	COVID-19 Genomics UK (COG-UK) Consortium	Tanya Golubchik et al	https://www.gisaid.org	?	?	12/10/2020
England/ALDP-9D8150/2020	ncov	EPI_ISL_576640	?	2020-09-18	Europe	United Kingdom	England		Europe	United Kingdom	England	genome	29899	Human	?	?	20B	B.1.1.301	GR	Oxford Viromics, NDM, University of Oxford; Oxford University Hospitals; Basingstoke and North Hampshire Hospital	COVID-19 Genomics UK (COG-UK) Consortium	Tanya Golubchik et al	https://www.gisaid.org	?	?	12/10/2020
England/ALDP-9D824E/2020	ncov	EPI_ISL_576641	?	2020-09-18	Europe	United Kingdom	England		Europe	United Kingdom	England	genome	29903	Human	?	?	20A	B.1.36.17	GH	Oxford Viromics, NDM, University of Oxford; Oxford University Hospitals; Basingstoke and North Hampshire Hospital	COVID-19 Genomics UK (COG-UK) Consortium	Tanya Golubchik et al	https://www.gisaid.org	?	?	12/10/2020
England/ALDP-9D826C/2020	ncov	EPI_ISL_576642	?	2020-09-18	Europe	United Kingdom	England		Europe	United Kingdom	England	genome	29904	Human	?	?	20B	B.1.1.253	GR	Oxford Viromics, NDM, University of Oxford; Oxford University Hospitals; Basingstoke and North Hampshire Hospital	COVID-19 Genomics UK (COG-UK) Consortium	Tanya Golubchik et al	https://www.gisaid.org	?	?	12/10/2020
England/ALDP-9D828A/2020	ncov	EPI_ISL_576643	?	2020-09-18	Europe	United Kingdom	England		Europe	United Kingdom	England	genome	29865	Human	?	?	20B	B.1.1.301	GR	Oxford Viromics, NDM, University of Oxford; Oxford University Hospitals; Basingstoke and North Hampshire Hospital	COVID-19 Genomics UK (COG-UK) Consortium	Tanya Golubchik et al	https://www.gisaid.org	?	?	12/10/2020
England/ALDP-9D82A8/2020	ncov	EPI_ISL_576644	?	2020-09-18	Europe	United Kingdom	England		Europe	United Kingdom	England	genome	29885	Human	?	?	20B	B.1.1.303	GR	Oxford Viromics, NDM, University of Oxford; Oxford University Hospitals; Basingstoke and North Hampshire Hospital	COVID-19 Genomics UK (COG-UK) Consortium	Tanya Golubchik et al	https://www.gisaid.org	?	?	12/10/2020
England/ALDP-9D8A37/2020	ncov	EPI_ISL_576645	?	2020-09-18	Europe	United Kingdom	England		Europe	United Kingdom	England	genome	29898	Human	?	?	20B	B.1.1.311	GR	Oxford Viromics, NDM, University of Oxford; Oxford University Hospitals; Basingstoke and North Hampshire Hospital	COVID-19 Genomics UK (COG-UK) Consortium	Tanya Golubchik et al	https://www.gisaid.org	?	?	12/10/2020
England/ALDP-9D8A82/2020	ncov	EPI_ISL_576646	?	2020-09-15	Europe	United Kingdom	England		Europe	United Kingdom	England	genome	29868	Human	?	?	20B	B.1.1.37	GR	Oxford Viromics, NDM, University of Oxford; Oxford University Hospitals; Basingstoke and North Hampshire Hospital	COVID-19 Genomics UK (COG-UK) Consortium	Tanya Golubchik et al	https://www.gisaid.org	?	?	12/10/2020
England/ALDP-9D8A91/2020	ncov	EPI_ISL_576647	?	2020-09-18	Europe	United Kingdom	England		Europe	United Kingdom	England	genome	29903	Human	?	?	20A.EU1	B.1.177	GV	Oxford Viromics, NDM, University of Oxford; Oxford University Hospitals; Basingstoke and North Hampshire Hospital	COVID-19 Genomics UK (COG-UK) Consortium	Tanya Golubchik et al	https://www.gisaid.org	?	?	12/10/2020
England/ALDP-9D8AFB/2020	ncov	EPI_ISL_576648	?	2020-09-18	Europe	United Kingdom	England		Europe	United Kingdom	England	genome	29903	Human	?	?	20A	B.1.160.4	GH	Oxford Viromics, NDM, University of Oxford; Oxford University Hospitals; Basingstoke and North Hampshire Hospital	COVID-19 Genomics UK (COG-UK) Consortium	Tanya Golubchik et al	https://www.gisaid.org	?	?	12/10/2020
England/ALDP-9D8B16/2020	ncov	EPI_ISL_576649	?	2020-09-18	Europe	United Kingdom	England		Europe	United Kingdom	England	genome	29903	Human	?	?	20B	B.1.1.286	GR	Oxford Viromics, NDM, University of Oxford; Oxford University Hospitals; Basingstoke and North Hampshire Hospital	COVID-19 Genomics UK (COG-UK) Consortium	Tanya Golubchik et al	https://www.gisaid.org	?	?	12/10/2020
England/ALDP-9D8B34/2020	ncov	EPI_ISL_576650	?	2020-09-18	Europe	United Kingdom	England		Europe	United Kingdom	England	genome	29900	Human	?	?	20A.EU1	B.1.177	GV	Oxford Viromics, NDM, University of Oxford; Oxford University Hospitals; Basingstoke and North Hampshire Hospital	COVID-19 Genomics UK (COG-UK) Consortium	Tanya Golubchik et al	https://www.gisaid.org	?	?	12/10/2020
England/ALDP-9D8B43/2020	ncov	EPI_ISL_576651	?	2020-09-18	Europe	United Kingdom	England		Europe	United Kingdom	England	genome	29903	Human	?	?	20A.EU1	B.1.177	GV	Oxford Viromics, NDM, University of Oxford; Oxford University Hospitals; Basingstoke and North Hampshire Hospital	COVID-19 Genomics UK (COG-UK) Consortium	Tanya Golubchik et al	https://www.gisaid.org	?	?	12/10/2020
England/ALDP-9D8B61/2020	ncov	EPI_ISL_576652	?	2020-09-18	Europe	United Kingdom	England		Europe	United Kingdom	England	genome	29903	Human	?	?	20A	B.1.36.17	GH	Oxford Viromics, NDM, University of Oxford; Oxford University Hospitals; Basingstoke and North Hampshire Hospital	COVID-19 Genomics UK (COG-UK) Consortium	Tanya Golubchik et al	https://www.gisaid.org	?	?	12/10/2020
England/ALDP-9D8B70/2020	ncov	EPI_ISL_576653	?	2020-09-18	Europe	United Kingdom	England		Europe	United Kingdom	England	genome	29903	Human	?	?	20A.EU1	B.1.177	GV	Oxford Viromics, NDM, University of Oxford; Oxford University Hospitals; Basingstoke and North Hampshire Hospital	COVID-19 Genomics UK (COG-UK) Consortium	Tanya Golubchik et al	https://www.gisaid.org	?	?	12/10/2020
England/ALDP-9D8BBC/2020	ncov	EPI_ISL_576654	?	2020-09-18	Europe	United Kingdom	England		Europe	United Kingdom	England	genome	29901	Human	?	?	20B	B.1.1.37	GR	Oxford Viromics, NDM, University of Oxford; Oxford University Hospitals; Basingstoke and North Hampshire Hospital	COVID-19 Genomics UK (COG-UK) Consortium	Tanya Golubchik et al	https://www.gisaid.org	?	?	12/10/2020
England/ALDP-9D8C13/2020	ncov	EPI_ISL_576655	?	2020-09-18	Europe	United Kingdom	England		Europe	United Kingdom	England	genome	29861	Human	?	?	20A	B.1.258.5	G	Oxford Viromics, NDM, University of Oxford; Oxford University Hospitals; Basingstoke and North Hampshire Hospital	COVID-19 Genomics UK (COG-UK) Consortium	Tanya Golubchik et al	https://www.gisaid.org	?	?	12/10/2020
England/ALDP-9D8C22/2020	ncov	EPI_ISL_576656	?	2020-09-18	Europe	United Kingdom	England		Europe	United Kingdom	England	genome	29903	Human	?	?	20A.EU1	B.1.177.4	GV	Oxford Viromics, NDM, University of Oxford; Oxford University Hospitals; Basingstoke and North Hampshire Hospital	COVID-19 Genomics UK (COG-UK) Consortium	Tanya Golubchik et al	https://www.gisaid.org	?	?	12/10/2020
England/ALDP-9D8C31/2020	ncov	EPI_ISL_576657	?	2020-09-18	Europe	United Kingdom	England		Europe	United Kingdom	England	genome	29900	Human	?	?	20A	B.1.235	G	Oxford Viromics, NDM, University of Oxford; Oxford University Hospitals; Basingstoke and North Hampshire Hospital	COVID-19 Genomics UK (COG-UK) Consortium	Tanya Golubchik et al	https://www.gisaid.org	?	?	12/10/2020
England/ALDP-9D8C40/2020	ncov	EPI_ISL_576658	?	2020-09-18	Europe	United Kingdom	England		Europe	United Kingdom	England	genome	29901	Human	?	?	20A.EU1	B.1.177	GV	Oxford Viromics, NDM, University of Oxford; Oxford University Hospitals; Basingstoke and North Hampshire Hospital	COVID-19 Genomics UK (COG-UK) Consortium	Tanya Golubchik et al	https://www.gisaid.org	?	?	12/10/2020
England/ALDP-9D8C5F/2020	ncov	EPI_ISL_576659	?	2020-09-15	Europe	United Kingdom	England		Europe	United Kingdom	England	genome	29903	Human	?	?	20A.EU1	B.1.177	GV	Oxford Viromics, NDM, University of Oxford; Oxford University Hospitals; Basingstoke and North Hampshire Hospital	COVID-19 Genomics UK (COG-UK) Consortium	Tanya Golubchik et al	https://www.gisaid.org	?	?	12/10/2020
England/ALDP-9D8CAA/2020	ncov	EPI_ISL_576660	?	2020-09-18	Europe	United Kingdom	England		Europe	United Kingdom	England	genome	29903	Human	?	?	20B	B.1.1.1	GR	Oxford Viromics, NDM, University of Oxford; Oxford University Hospitals; Basingstoke and North Hampshire Hospital	COVID-19 Genomics UK (COG-UK) Consortium	Tanya Golubchik et al	https://www.gisaid.org	?	?	12/10/2020
England/ALDP-9D8CC8/2020	ncov	EPI_ISL_576661	?	2020-09-18	Europe	United Kingdom	England		Europe	United Kingdom	England	genome	29887	Human	?	?	20A.EU1	B.1.177	GV	Oxford Viromics, NDM, University of Oxford; Oxford University Hospitals; Basingstoke and North Hampshire Hospital	COVID-19 Genomics UK (COG-UK) Consortium	Tanya Golubchik et al	https://www.gisaid.org	?	?	12/10/2020
England/ALDP-9D8CD7/2020	ncov	EPI_ISL_576662	?	2020-09-18	Europe	United Kingdom	England		Europe	United Kingdom	England	genome	29903	Human	?	?	20A.EU1	B.1.177	GV	Oxford Viromics, NDM, University of Oxford; Oxford University Hospitals; Basingstoke and North Hampshire Hospital	COVID-19 Genomics UK (COG-UK) Consortium	Tanya Golubchik et al	https://www.gisaid.org	?	?	12/10/2020
England/ALDP-9D8CF5/2020	ncov	EPI_ISL_576663	?	2020-09-18	Europe	United Kingdom	England		Europe	United Kingdom	England	genome	29861	Human	?	?	20A.EU1	B.1.177	GV	Oxford Viromics, NDM, University of Oxford; Oxford University Hospitals; Basingstoke and North Hampshire Hospital	COVID-19 Genomics UK (COG-UK) Consortium	Tanya Golubchik et al	https://www.gisaid.org	?	?	12/10/2020
England/ALDP-9D8D10/2020	ncov	EPI_ISL_576664	?	2020-09-18	Europe	United Kingdom	England		Europe	United Kingdom	England	genome	29894	Human	?	?	20A.EU1	B.1.177	GV	Oxford Viromics, NDM, University of Oxford; Oxford University Hospitals; Basingstoke and North Hampshire Hospital	COVID-19 Genomics UK (COG-UK) Consortium	Tanya Golubchik et al	https://www.gisaid.org	?	?	12/10/2020
England/ALDP-9D8D2F/2020	ncov	EPI_ISL_576665	?	2020-09-18	Europe	United Kingdom	England		Europe	United Kingdom	England	genome	29903	Human	?	?	20A.EU1	B.1.177	GV	Oxford Viromics, NDM, University of Oxford; Oxford University Hospitals; Basingstoke and North Hampshire Hospital	COVID-19 Genomics UK (COG-UK) Consortium	Tanya Golubchik et al	https://www.gisaid.org	?	?	12/10/2020
England/ALDP-9D8D3E/2020	ncov	EPI_ISL_576666	?	2020-09-18	Europe	United Kingdom	England		Europe	United Kingdom	England	genome	29901	Human	?	?	20B	B.1.1.266	GR	Oxford Viromics, NDM, University of Oxford; Oxford University Hospitals; Basingstoke and North Hampshire Hospital	COVID-19 Genomics UK (COG-UK) Consortium	Tanya Golubchik et al	https://www.gisaid.org	?	?	12/10/2020
England/ALDP-9D8D4D/2020	ncov	EPI_ISL_576667	?	2020-09-18	Europe	United Kingdom	England		Europe	United Kingdom	England	genome	29884	Human	?	?	20B	B.1.1.266	GR	Oxford Viromics, NDM, University of Oxford; Oxford University Hospitals; Basingstoke and North Hampshire Hospital	COVID-19 Genomics UK (COG-UK) Consortium	Tanya Golubchik et al	https://www.gisaid.org	?	?	12/10/2020
England/ALDP-9D8D5C/2020	ncov	EPI_ISL_576668	?	2020-09-18	Europe	United Kingdom	England		Europe	United Kingdom	England	genome	29903	Human	?	?	20B	B.1.1.37	GR	Oxford Viromics, NDM, University of Oxford; Oxford University Hospitals; Basingstoke and North Hampshire Hospital	COVID-19 Genomics UK (COG-UK) Consortium	Tanya Golubchik et al	https://www.gisaid.org	?	?	12/10/2020
England/ALDP-9D8D7A/2020	ncov	EPI_ISL_576669	?	2020-09-18	Europe	United Kingdom	England		Europe	United Kingdom	England	genome	29903	Human	?	?	20A.EU1	B.1.177	GV	Oxford Viromics, NDM, University of Oxford; Oxford University Hospitals; Basingstoke and North Hampshire Hospital	COVID-19 Genomics UK (COG-UK) Consortium	Tanya Golubchik et al	https://www.gisaid.org	?	?	12/10/2020
England/ALDP-9D8D89/2020	ncov	EPI_ISL_576670	?	2020-09-18	Europe	United Kingdom	England		Europe	United Kingdom	England	genome	29903	Human	?	?	20A.EU1	B.1.177	GV	Oxford Viromics, NDM, University of Oxford; Oxford University Hospitals; Basingstoke and North Hampshire Hospital	COVID-19 Genomics UK (COG-UK) Consortium	Tanya Golubchik et al	https://www.gisaid.org	?	?	12/10/2020
England/ALDP-9D8DB6/2020	ncov	EPI_ISL_576671	?	2020-09-18	Europe	United Kingdom	England		Europe	United Kingdom	England	genome	29903	Human	?	?	20A.EU1	B.1.177	GV	Oxford Viromics, NDM, University of Oxford; Oxford University Hospitals; Basingstoke and North Hampshire Hospital	COVID-19 Genomics UK (COG-UK) Consortium	Tanya Golubchik et al	https://www.gisaid.org	?	?	12/10/2020
England/ALDP-9D8DD4/2020	ncov	EPI_ISL_576672	?	2020-09-18	Europe	United Kingdom	England		Europe	United Kingdom	England	genome	29891	Human	?	?	20B	B.1.1.301	GR	Oxford Viromics, NDM, University of Oxford; Oxford University Hospitals; Basingstoke and North Hampshire Hospital	COVID-19 Genomics UK (COG-UK) Consortium	Tanya Golubchik et al	https://www.gisaid.org	?	?	12/10/2020
England/ALDP-9D8DE3/2020	ncov	EPI_ISL_576673	?	2020-09-18	Europe	United Kingdom	England		Europe	United Kingdom	England	genome	29903	Human	?	?	20B	B.1.1.311	GR	Oxford Viromics, NDM, University of Oxford; Oxford University Hospitals; Basingstoke and North Hampshire Hospital	COVID-19 Genomics UK (COG-UK) Consortium	Tanya Golubchik et al	https://www.gisaid.org	?	?	12/10/2020
England/ALDP-9D8DF2/2020	ncov	EPI_ISL_576674	?	2020-09-18	Europe	United Kingdom	England		Europe	United Kingdom	England	genome	29903	Human	?	?	20A.EU1	B.1.177	GV	Oxford Viromics, NDM, University of Oxford; Oxford University Hospitals; Basingstoke and North Hampshire Hospital	COVID-19 Genomics UK (COG-UK) Consortium	Tanya Golubchik et al	https://www.gisaid.org	?	?	12/10/2020
England/ALDP-9D8E0E/2020	ncov	EPI_ISL_576675	?	2020-09-18	Europe	United Kingdom	England		Europe	United Kingdom	England	genome	29890	Human	?	?	20A.EU1	B.1.177	GV	Oxford Viromics, NDM, University of Oxford; Oxford University Hospitals; Basingstoke and North Hampshire Hospital	COVID-19 Genomics UK (COG-UK) Consortium	Tanya Golubchik et al	https://www.gisaid.org	?	?	12/10/2020
England/ALDP-9D8E3B/2020	ncov	EPI_ISL_576676	?	2020-09-18	Europe	United Kingdom	England		Europe	United Kingdom	England	genome	29903	Human	?	?	20B	B.1.1.303	GR	Oxford Viromics, NDM, University of Oxford; Oxford University Hospitals; Basingstoke and North Hampshire Hospital	COVID-19 Genomics UK (COG-UK) Consortium	Tanya Golubchik et al	https://www.gisaid.org	?	?	12/10/2020
England/ALDP-9D8E4A/2020	ncov	EPI_ISL_576677	?	2020-09-18	Europe	United Kingdom	England		Europe	United Kingdom	England	genome	29903	Human	?	?	20B	B.1.1.311	GR	Oxford Viromics, NDM, University of Oxford; Oxford University Hospitals; Basingstoke and North Hampshire Hospital	COVID-19 Genomics UK (COG-UK) Consortium	Tanya Golubchik et al	https://www.gisaid.org	?	?	12/10/2020
England/ALDP-9D8E77/2020	ncov	EPI_ISL_576678	?	2020-09-18	Europe	United Kingdom	England		Europe	United Kingdom	England	genome	29903	Human	?	?	20B	B.1.1.311	GR	Oxford Viromics, NDM, University of Oxford; Oxford University Hospitals; Basingstoke and North Hampshire Hospital	COVID-19 Genomics UK (COG-UK) Consortium	Tanya Golubchik et al	https://www.gisaid.org	?	?	12/10/2020
England/ALDP-9D8E86/2020	ncov	EPI_ISL_576679	?	2020-09-18	Europe	United Kingdom	England		Europe	United Kingdom	England	genome	29903	Human	?	?	20B	B.1.1.311	GR	Oxford Viromics, NDM, University of Oxford; Oxford University Hospitals; Basingstoke and North Hampshire Hospital	COVID-19 Genomics UK (COG-UK) Consortium	Tanya Golubchik et al	https://www.gisaid.org	?	?	12/10/2020
England/ALDP-9D8EB3/2020	ncov	EPI_ISL_576680	?	2020-09-18	Europe	United Kingdom	England		Europe	United Kingdom	England	genome	29903	Human	?	?	20A.EU1	B.1.177	GV	Oxford Viromics, NDM, University of Oxford; Oxford University Hospitals; Basingstoke and North Hampshire Hospital	COVID-19 Genomics UK (COG-UK) Consortium	Tanya Golubchik et al	https://www.gisaid.org	?	?	12/10/2020
England/ALDP-9D8EC2/2020	ncov	EPI_ISL_576681	?	2020-09-18	Europe	United Kingdom	England		Europe	United Kingdom	England	genome	29903	Human	?	?	20A.EU1	B.1.177	GV	Oxford Viromics, NDM, University of Oxford; Oxford University Hospitals; Basingstoke and North Hampshire Hospital	COVID-19 Genomics UK (COG-UK) Consortium	Tanya Golubchik et al	https://www.gisaid.org	?	?	12/10/2020
England/ALDP-9D8EE0/2020	ncov	EPI_ISL_576682	?	2020-09-18	Europe	United Kingdom	England		Europe	United Kingdom	England	genome	29866	Human	?	?	20B	B.1.1.37	GR	Oxford Viromics, NDM, University of Oxford; Oxford University Hospitals; Basingstoke and North Hampshire Hospital	COVID-19 Genomics UK (COG-UK) Consortium	Tanya Golubchik et al	https://www.gisaid.org	?	?	12/10/2020
England/ALDP-9D8F1A/2020	ncov	EPI_ISL_576683	?	2020-09-18	Europe	United Kingdom	England		Europe	United Kingdom	England	genome	29903	Human	?	?	20A.EU1	B.1.177	GV	Oxford Viromics, NDM, University of Oxford; Oxford University Hospitals; Basingstoke and North Hampshire Hospital	COVID-19 Genomics UK (COG-UK) Consortium	Tanya Golubchik et al	https://www.gisaid.org	?	?	12/10/2020
England/ALDP-9D8F29/2020	ncov	EPI_ISL_576684	?	2020-09-18	Europe	United Kingdom	England		Europe	United Kingdom	England	genome	29903	Human	?	?	20A.EU1	B.1.177	GV	Oxford Viromics, NDM, University of Oxford; Oxford University Hospitals; Basingstoke and North Hampshire Hospital	COVID-19 Genomics UK (COG-UK) Consortium	Tanya Golubchik et al	https://www.gisaid.org	?	?	12/10/2020
England/ALDP-9D8F74/2020	ncov	EPI_ISL_576685	?	2020-09-18	Europe	United Kingdom	England		Europe	United Kingdom	England	genome	29898	Human	?	?	20A.EU1	B.1.177	GV	Oxford Viromics, NDM, University of Oxford; Oxford University Hospitals; Basingstoke and North Hampshire Hospital	COVID-19 Genomics UK (COG-UK) Consortium	Tanya Golubchik et al	https://www.gisaid.org	?	?	12/10/2020
England/ALDP-9D8F83/2020	ncov	EPI_ISL_576686	?	2020-09-18	Europe	United Kingdom	England		Europe	United Kingdom	England	genome	29903	Human	?	?	20A	B.1.367	GH	Oxford Viromics, NDM, University of Oxford; Oxford University Hospitals; Basingstoke and North Hampshire Hospital	COVID-19 Genomics UK (COG-UK) Consortium	Tanya Golubchik et al	https://www.gisaid.org	?	?	12/10/2020
England/ALDP-9D8FDE/2020	ncov	EPI_ISL_576687	?	2020-09-18	Europe	United Kingdom	England		Europe	United Kingdom	England	genome	29897	Human	?	?	20A	B.1.258	G	Oxford Viromics, NDM, University of Oxford; Oxford University Hospitals; Basingstoke and North Hampshire Hospital	COVID-19 Genomics UK (COG-UK) Consortium	Tanya Golubchik et al	https://www.gisaid.org	?	?	12/10/2020
England/ALDP-9D8FED/2020	ncov	EPI_ISL_576688	?	2020-09-18	Europe	United Kingdom	England		Europe	United Kingdom	England	genome	29903	Human	?	?	20B	B.1.1.307	GR	Oxford Viromics, NDM, University of Oxford; Oxford University Hospitals; Basingstoke and North Hampshire Hospital	COVID-19 Genomics UK (COG-UK) Consortium	Tanya Golubchik et al	https://www.gisaid.org	?	?	12/10/2020
England/ALDP-9D8FFC/2020	ncov	EPI_ISL_576689	?	2020-09-18	Europe	United Kingdom	England		Europe	United Kingdom	England	genome	29903	Human	?	?	20B	B.1.1.307	GR	Oxford Viromics, NDM, University of Oxford; Oxford University Hospitals; Basingstoke and North Hampshire Hospital	COVID-19 Genomics UK (COG-UK) Consortium	Tanya Golubchik et al	https://www.gisaid.org	?	?	12/10/2020
England/ALDP-9D9007/2020	ncov	EPI_ISL_576690	?	2020-09-18	Europe	United Kingdom	England		Europe	United Kingdom	England	genome	29894	Human	?	?	20B	B.1.1.253	GR	Oxford Viromics, NDM, University of Oxford; Oxford University Hospitals; Basingstoke and North Hampshire Hospital	COVID-19 Genomics UK (COG-UK) Consortium	Tanya Golubchik et al	https://www.gisaid.org	?	?	12/10/2020
England/ALDP-9D9016/2020	ncov	EPI_ISL_576691	?	2020-09-18	Europe	United Kingdom	England		Europe	United Kingdom	England	genome	29898	Human	?	?	20B	B.1.1.1	GR	Oxford Viromics, NDM, University of Oxford; Oxford University Hospitals; Basingstoke and North Hampshire Hospital	COVID-19 Genomics UK (COG-UK) Consortium	Tanya Golubchik et al	https://www.gisaid.org	?	?	12/10/2020
England/ALDP-9D9025/2020	ncov	EPI_ISL_576692	?	2020-09-18	Europe	United Kingdom	England		Europe	United Kingdom	England	genome	29848	Human	?	?	20A.EU2	B.1.160	GH	Oxford Viromics, NDM, University of Oxford; Oxford University Hospitals; Basingstoke and North Hampshire Hospital	COVID-19 Genomics UK (COG-UK) Consortium	Tanya Golubchik et al	https://www.gisaid.org	?	?	12/10/2020
England/ALDP-9D9034/2020	ncov	EPI_ISL_576693	?	2020-09-18	Europe	United Kingdom	England		Europe	United Kingdom	England	genome	29870	Human	?	?	20B	B.1.1.307	GR	Oxford Viromics, NDM, University of Oxford; Oxford University Hospitals; Basingstoke and North Hampshire Hospital	COVID-19 Genomics UK (COG-UK) Consortium	Tanya Golubchik et al	https://www.gisaid.org	?	?	12/10/2020
England/ALDP-9D9070/2020	ncov	EPI_ISL_576694	?	2020-09-18	Europe	United Kingdom	England		Europe	United Kingdom	England	genome	29887	Human	?	?	20B	B.1.1.255	GR	Oxford Viromics, NDM, University of Oxford; Oxford University Hospitals; Basingstoke and North Hampshire Hospital	COVID-19 Genomics UK (COG-UK) Consortium	Tanya Golubchik et al	https://www.gisaid.org	?	?	12/10/2020
England/ALDP-9D909E/2020	ncov	EPI_ISL_576695	?	2020-09-18	Europe	United Kingdom	England		Europe	United Kingdom	England	genome	29903	Human	?	?	20B	B.1.1.311	GR	Oxford Viromics, NDM, University of Oxford; Oxford University Hospitals; Basingstoke and North Hampshire Hospital	COVID-19 Genomics UK (COG-UK) Consortium	Tanya Golubchik et al	https://www.gisaid.org	?	?	12/10/2020
England/ALDP-9D90CB/2020	ncov	EPI_ISL_576696	?	2020-09-18	Europe	United Kingdom	England		Europe	United Kingdom	England	genome	29897	Human	?	?	20A.EU1	B.1.177	GV	Oxford Viromics, NDM, University of Oxford; Oxford University Hospitals; Basingstoke and North Hampshire Hospital	COVID-19 Genomics UK (COG-UK) Consortium	Tanya Golubchik et al	https://www.gisaid.org	?	?	12/10/2020
England/ALDP-9D90DA/2020	ncov	EPI_ISL_576697	?	2020-09-18	Europe	United Kingdom	England		Europe	United Kingdom	England	genome	29900	Human	?	?	20B	B.1.1.67	GR	Oxford Viromics, NDM, University of Oxford; Oxford University Hospitals; Basingstoke and North Hampshire Hospital	COVID-19 Genomics UK (COG-UK) Consortium	Tanya Golubchik et al	https://www.gisaid.org	?	?	12/10/2020
England/ALDP-9D90E9/2020	ncov	EPI_ISL_576698	?	2020-09-18	Europe	United Kingdom	England		Europe	United Kingdom	England	genome	29865	Human	?	?	20B	B.1.1.189	GR	Oxford Viromics, NDM, University of Oxford; Oxford University Hospitals; Basingstoke and North Hampshire Hospital	COVID-19 Genomics UK (COG-UK) Consortium	Tanya Golubchik et al	https://www.gisaid.org	?	?	12/10/2020
England/ALDP-9D90F8/2020	ncov	EPI_ISL_576699	?	2020-09-18	Europe	United Kingdom	England		Europe	United Kingdom	England	genome	29831	Human	?	?	20B	B.1.1.303	GR	Oxford Viromics, NDM, University of Oxford; Oxford University Hospitals; Basingstoke and North Hampshire Hospital	COVID-19 Genomics UK (COG-UK) Consortium	Tanya Golubchik et al	https://www.gisaid.org	?	?	12/10/2020
England/ALDP-9D9104/2020	ncov	EPI_ISL_576700	?	2020-09-18	Europe	United Kingdom	England		Europe	United Kingdom	England	genome	29903	Human	?	?	20B	B.1.1.308	GR	Oxford Viromics, NDM, University of Oxford; Oxford University Hospitals; Basingstoke and North Hampshire Hospital	COVID-19 Genomics UK (COG-UK) Consortium	Tanya Golubchik et al	https://www.gisaid.org	?	?	12/10/2020
England/ALDP-9D9113/2020	ncov	EPI_ISL_576701	?	2020-09-18	Europe	United Kingdom	England		Europe	United Kingdom	England	genome	29903	Human	?	?	20B	B.1.1.1	GR	Oxford Viromics, NDM, University of Oxford; Oxford University Hospitals; Basingstoke and North Hampshire Hospital	COVID-19 Genomics UK (COG-UK) Consortium	Tanya Golubchik et al	https://www.gisaid.org	?	?	12/10/2020
England/ALDP-9D915F/2020	ncov	EPI_ISL_576702	?	2020-09-18	Europe	United Kingdom	England		Europe	United Kingdom	England	genome	29894	Human	?	?	20B	B.1.1.311	GR	Oxford Viromics, NDM, University of Oxford; Oxford University Hospitals; Basingstoke and North Hampshire Hospital	COVID-19 Genomics UK (COG-UK) Consortium	Tanya Golubchik et al	https://www.gisaid.org	?	?	12/10/2020
England/ALDP-9D916E/2020	ncov	EPI_ISL_576703	?	2020-09-18	Europe	United Kingdom	England		Europe	United Kingdom	England	genome	29891	Human	?	?	20A	B.1.36.17	GH	Oxford Viromics, NDM, University of Oxford; Oxford University Hospitals; Basingstoke and North Hampshire Hospital	COVID-19 Genomics UK (COG-UK) Consortium	Tanya Golubchik et al	https://www.gisaid.org	?	?	12/10/2020
England/ALDP-9D917D/2020	ncov	EPI_ISL_576704	?	2020-09-18	Europe	United Kingdom	England		Europe	United Kingdom	England	genome	29903	Human	?	?	20B	B.1.1.311	GR	Oxford Viromics, NDM, University of Oxford; Oxford University Hospitals; Basingstoke and North Hampshire Hospital	COVID-19 Genomics UK (COG-UK) Consortium	Tanya Golubchik et al	https://www.gisaid.org	?	?	12/10/2020
England/ALDP-9D919B/2020	ncov	EPI_ISL_576705	?	2020-09-18	Europe	United Kingdom	England		Europe	United Kingdom	England	genome	29903	Human	?	?	20A.EU1	B.1.177	GV	Oxford Viromics, NDM, University of Oxford; Oxford University Hospitals; Basingstoke and North Hampshire Hospital	COVID-19 Genomics UK (COG-UK) Consortium	Tanya Golubchik et al	https://www.gisaid.org	?	?	12/10/2020
England/ALDP-9D91AA/2020	ncov	EPI_ISL_576706	?	2020-09-18	Europe	United Kingdom	England		Europe	United Kingdom	England	genome	29903	Human	?	?	20A.EU1	B.1.177	GV	Oxford Viromics, NDM, University of Oxford; Oxford University Hospitals; Basingstoke and North Hampshire Hospital	COVID-19 Genomics UK (COG-UK) Consortium	Tanya Golubchik et al	https://www.gisaid.org	?	?	12/10/2020
England/ALDP-9D91D7/2020	ncov	EPI_ISL_576707	?	2020-09-18	Europe	United Kingdom	England		Europe	United Kingdom	England	genome	29901	Human	?	?	20A.EU1	B.1.177	GV	Oxford Viromics, NDM, University of Oxford; Oxford University Hospitals; Basingstoke and North Hampshire Hospital	COVID-19 Genomics UK (COG-UK) Consortium	Tanya Golubchik et al	https://www.gisaid.org	?	?	12/10/2020
England/ALDP-9D91E6/2020	ncov	EPI_ISL_576708	?	2020-09-18	Europe	United Kingdom	England		Europe	United Kingdom	England	genome	29903	Human	?	?	20B	B.1.1.307	GR	Oxford Viromics, NDM, University of Oxford; Oxford University Hospitals; Basingstoke and North Hampshire Hospital	COVID-19 Genomics UK (COG-UK) Consortium	Tanya Golubchik et al	https://www.gisaid.org	?	?	12/10/2020
England/ALDP-9D9210/2020	ncov	EPI_ISL_576709	?	2020-09-18	Europe	United Kingdom	England		Europe	United Kingdom	England	genome	29899	Human	?	?	20A	B.1.36.17	GH	Oxford Viromics, NDM, University of Oxford; Oxford University Hospitals; Basingstoke and North Hampshire Hospital	COVID-19 Genomics UK (COG-UK) Consortium	Tanya Golubchik et al	https://www.gisaid.org	?	?	12/10/2020
England/ALDP-9D923E/2020	ncov	EPI_ISL_576710	?	2020-09-18	Europe	United Kingdom	England		Europe	United Kingdom	England	genome	29841	Human	?	?	20B	B.1.1.315	GR	Oxford Viromics, NDM, University of Oxford; Oxford University Hospitals; Basingstoke and North Hampshire Hospital	COVID-19 Genomics UK (COG-UK) Consortium	Tanya Golubchik et al	https://www.gisaid.org	?	?	12/10/2020
England/ALDP-9D924D/2020	ncov	EPI_ISL_576711	?	2020-09-18	Europe	United Kingdom	England		Europe	United Kingdom	England	genome	29884	Human	?	?	20A	B.1.235	G	Oxford Viromics, NDM, University of Oxford; Oxford University Hospitals; Basingstoke and North Hampshire Hospital	COVID-19 Genomics UK (COG-UK) Consortium	Tanya Golubchik et al	https://www.gisaid.org	?	?	12/10/2020
England/ALDP-9D926B/2020	ncov	EPI_ISL_576712	?	2020-09-18	Europe	United Kingdom	England		Europe	United Kingdom	England	genome	29903	Human	?	?	20A	B.1.240	G	Oxford Viromics, NDM, University of Oxford; Oxford University Hospitals; Basingstoke and North Hampshire Hospital	COVID-19 Genomics UK (COG-UK) Consortium	Tanya Golubchik et al	https://www.gisaid.org	?	?	12/10/2020
England/ALDP-9D9289/2020	ncov	EPI_ISL_576713	?	2020-09-18	Europe	United Kingdom	England		Europe	United Kingdom	England	genome	29903	Human	?	?	20A.EU1	B.1.177	GV	Oxford Viromics, NDM, University of Oxford; Oxford University Hospitals; Basingstoke and North Hampshire Hospital	COVID-19 Genomics UK (COG-UK) Consortium	Tanya Golubchik et al	https://www.gisaid.org	?	?	12/10/2020
England/ALDP-9D9298/2020	ncov	EPI_ISL_576714	?	2020-09-18	Europe	United Kingdom	England		Europe	United Kingdom	England	genome	29903	Human	?	?	20B	B.1.1.315	GR	Oxford Viromics, NDM, University of Oxford; Oxford University Hospitals; Basingstoke and North Hampshire Hospital	COVID-19 Genomics UK (COG-UK) Consortium	Tanya Golubchik et al	https://www.gisaid.org	?	?	12/10/2020
England/ALDP-9D92A7/2020	ncov	EPI_ISL_576715	?	2020-09-18	Europe	United Kingdom	England		Europe	United Kingdom	England	genome	29903	Human	?	?	20A	B.1.367	GH	Oxford Viromics, NDM, University of Oxford; Oxford University Hospitals; Basingstoke and North Hampshire Hospital	COVID-19 Genomics UK (COG-UK) Consortium	Tanya Golubchik et al	https://www.gisaid.org	?	?	12/10/2020
England/ALDP-9D92B6/2020	ncov	EPI_ISL_576716	?	2020-09-18	Europe	United Kingdom	England		Europe	United Kingdom	England	genome	29903	Human	?	?	20A.EU1	B.1.177	GV	Oxford Viromics, NDM, University of Oxford; Oxford University Hospitals; Basingstoke and North Hampshire Hospital	COVID-19 Genomics UK (COG-UK) Consortium	Tanya Golubchik et al	https://www.gisaid.org	?	?	12/10/2020
England/ALDP-9D930E/2020	ncov	EPI_ISL_576717	?	2020-09-18	Europe	United Kingdom	England		Europe	United Kingdom	England	genome	29903	Human	?	?	20A.EU1	B.1.177.4	GV	Oxford Viromics, NDM, University of Oxford; Oxford University Hospitals; Basingstoke and North Hampshire Hospital	COVID-19 Genomics UK (COG-UK) Consortium	Tanya Golubchik et al	https://www.gisaid.org	?	?	12/10/2020
England/ALDP-9D931D/2020	ncov	EPI_ISL_576718	?	2020-09-18	Europe	United Kingdom	England		Europe	United Kingdom	England	genome	29903	Human	?	?	20A.EU1	B.1.177.4	GV	Oxford Viromics, NDM, University of Oxford; Oxford University Hospitals; Basingstoke and North Hampshire Hospital	COVID-19 Genomics UK (COG-UK) Consortium	Tanya Golubchik et al	https://www.gisaid.org	?	?	12/10/2020
England/ALDP-9D932C/2020	ncov	EPI_ISL_576719	?	2020-09-18	Europe	United Kingdom	England		Europe	United Kingdom	England	genome	29903	Human	?	?	20A.EU1	B.1.177	GV	Oxford Viromics, NDM, University of Oxford; Oxford University Hospitals; Basingstoke and North Hampshire Hospital	COVID-19 Genomics UK (COG-UK) Consortium	Tanya Golubchik et al	https://www.gisaid.org	?	?	12/10/2020
England/ALDP-9D933B/2020	ncov	EPI_ISL_576720	?	2020-09-18	Europe	United Kingdom	England		Europe	United Kingdom	England	genome	29903	Human	?	?	20A.EU1	B.1.177.4	GV	Oxford Viromics, NDM, University of Oxford; Oxford University Hospitals; Basingstoke and North Hampshire Hospital	COVID-19 Genomics UK (COG-UK) Consortium	Tanya Golubchik et al	https://www.gisaid.org	?	?	12/10/2020
England/ALDP-9D9377/2020	ncov	EPI_ISL_576721	?	2020-09-18	Europe	United Kingdom	England		Europe	United Kingdom	England	genome	29901	Human	?	?	20B	B.1.1.311	GR	Oxford Viromics, NDM, University of Oxford; Oxford University Hospitals; Basingstoke and North Hampshire Hospital	COVID-19 Genomics UK (COG-UK) Consortium	Tanya Golubchik et al	https://www.gisaid.org	?	?	12/10/2020
England/ALDP-9D9386/2020	ncov	EPI_ISL_576722	?	2020-09-18	Europe	United Kingdom	England		Europe	United Kingdom	England	genome	29903	Human	?	?	20A.EU1	B.1.177.17	GV	Oxford Viromics, NDM, University of Oxford; Oxford University Hospitals; Basingstoke and North Hampshire Hospital	COVID-19 Genomics UK (COG-UK) Consortium	Tanya Golubchik et al	https://www.gisaid.org	?	?	12/10/2020
England/ALDP-9D93B3/2020	ncov	EPI_ISL_576723	?	2020-09-18	Europe	United Kingdom	England		Europe	United Kingdom	England	genome	29879	Human	?	?	20B	B.1.1.303	GR	Oxford Viromics, NDM, University of Oxford; Oxford University Hospitals; Basingstoke and North Hampshire Hospital	COVID-19 Genomics UK (COG-UK) Consortium	Tanya Golubchik et al	https://www.gisaid.org	?	?	12/10/2020
England/ALDP-9D93E0/2020	ncov	EPI_ISL_576724	?	2020-09-18	Europe	United Kingdom	England		Europe	United Kingdom	England	genome	29903	Human	?	?	20A.EU1	B.1.177	GV	Oxford Viromics, NDM, University of Oxford; Oxford University Hospitals; Basingstoke and North Hampshire Hospital	COVID-19 Genomics UK (COG-UK) Consortium	Tanya Golubchik et al	https://www.gisaid.org	?	?	12/10/2020
England/ALDP-9D93FF/2020	ncov	EPI_ISL_576725	?	2020-09-18	Europe	United Kingdom	England		Europe	United Kingdom	England	genome	29903	Human	?	?	20B	B.1.1.103	GR	Oxford Viromics, NDM, University of Oxford; Oxford University Hospitals; Basingstoke and North Hampshire Hospital	COVID-19 Genomics UK (COG-UK) Consortium	Tanya Golubchik et al	https://www.gisaid.org	?	?	12/10/2020
England/ALDP-9D940B/2020	ncov	EPI_ISL_576726	?	2020-09-18	Europe	United Kingdom	England		Europe	United Kingdom	England	genome	29879	Human	?	?	20B	B.1.1.303	GR	Oxford Viromics, NDM, University of Oxford; Oxford University Hospitals; Basingstoke and North Hampshire Hospital	COVID-19 Genomics UK (COG-UK) Consortium	Tanya Golubchik et al	https://www.gisaid.org	?	?	12/10/2020
England/ALDP-9D941A/2020	ncov	EPI_ISL_576727	?	2020-09-18	Europe	United Kingdom	England		Europe	United Kingdom	England	genome	29903	Human	?	?	20B	B.1.1.138	GR	Oxford Viromics, NDM, University of Oxford; Oxford University Hospitals; Basingstoke and North Hampshire Hospital	COVID-19 Genomics UK (COG-UK) Consortium	Tanya Golubchik et al	https://www.gisaid.org	?	?	12/10/2020
England/ALDP-9D9429/2020	ncov	EPI_ISL_576728	?	2020-09-18	Europe	United Kingdom	England		Europe	United Kingdom	England	genome	29900	Human	?	?	20B	B.1.1.138	GR	Oxford Viromics, NDM, University of Oxford; Oxford University Hospitals; Basingstoke and North Hampshire Hospital	COVID-19 Genomics UK (COG-UK) Consortium	Tanya Golubchik et al	https://www.gisaid.org	?	?	12/10/2020
England/ALDP-9D9438/2020	ncov	EPI_ISL_576729	?	2020-09-18	Europe	United Kingdom	England		Europe	United Kingdom	England	genome	29903	Human	?	?	20B	B.1.1.37	GR	Oxford Viromics, NDM, University of Oxford; Oxford University Hospitals; Basingstoke and North Hampshire Hospital	COVID-19 Genomics UK (COG-UK) Consortium	Tanya Golubchik et al	https://www.gisaid.org	?	?	12/10/2020
England/ALDP-9D9456/2020	ncov	EPI_ISL_576730	?	2020-09-18	Europe	United Kingdom	England		Europe	United Kingdom	England	genome	29900	Human	?	?	20B	B.1.1.303	GR	Oxford Viromics, NDM, University of Oxford; Oxford University Hospitals; Basingstoke and North Hampshire Hospital	COVID-19 Genomics UK (COG-UK) Consortium	Tanya Golubchik et al	https://www.gisaid.org	?	?	12/10/2020
England/ALDP-9D9474/2020	ncov	EPI_ISL_576731	?	2020-09-18	Europe	United Kingdom	England		Europe	United Kingdom	England	genome	29902	Human	?	?	20A.EU1	B.1.177	GV	Oxford Viromics, NDM, University of Oxford; Oxford University Hospitals; Basingstoke and North Hampshire Hospital	COVID-19 Genomics UK (COG-UK) Consortium	Tanya Golubchik et al	https://www.gisaid.org	?	?	12/10/2020
England/ALDP-9D94CF/2020	ncov	EPI_ISL_576732	?	2020-09-18	Europe	United Kingdom	England		Europe	United Kingdom	England	genome	29903	Human	?	?	20A.EU1	B.1.177.4	GV	Oxford Viromics, NDM, University of Oxford; Oxford University Hospitals; Basingstoke and North Hampshire Hospital	COVID-19 Genomics UK (COG-UK) Consortium	Tanya Golubchik et al	https://www.gisaid.org	?	?	12/10/2020
England/ALDP-9D94DE/2020	ncov	EPI_ISL_576733	?	2020-09-18	Europe	United Kingdom	England		Europe	United Kingdom	England	genome	29888	Human	?	?	20A.EU1	B.1.177	GV	Oxford Viromics, NDM, University of Oxford; Oxford University Hospitals; Basingstoke and North Hampshire Hospital	COVID-19 Genomics UK (COG-UK) Consortium	Tanya Golubchik et al	https://www.gisaid.org	?	?	12/10/2020
England/ALDP-9D94ED/2020	ncov	EPI_ISL_576734	?	2020-09-18	Europe	United Kingdom	England		Europe	United Kingdom	England	genome	29900	Human	?	?	20A.EU1	B.1.177	GV	Oxford Viromics, NDM, University of Oxford; Oxford University Hospitals; Basingstoke and North Hampshire Hospital	COVID-19 Genomics UK (COG-UK) Consortium	Tanya Golubchik et al	https://www.gisaid.org	?	?	12/10/2020
England/ALDP-9D9517/2020	ncov	EPI_ISL_576735	?	2020-09-18	Europe	United Kingdom	England		Europe	United Kingdom	England	genome	29903	Human	?	?	20B	B.1.1.37	GR	Oxford Viromics, NDM, University of Oxford; Oxford University Hospitals; Basingstoke and North Hampshire Hospital	COVID-19 Genomics UK (COG-UK) Consortium	Tanya Golubchik et al	https://www.gisaid.org	?	?	12/10/2020
England/ALDP-9D9526/2020	ncov	EPI_ISL_576736	?	2020-09-18	Europe	United Kingdom	England		Europe	United Kingdom	England	genome	29865	Human	?	?	20A.EU2	B.1.160	GH	Oxford Viromics, NDM, University of Oxford; Oxford University Hospitals; Basingstoke and North Hampshire Hospital	COVID-19 Genomics UK (COG-UK) Consortium	Tanya Golubchik et al	https://www.gisaid.org	?	?	12/10/2020
England/ALDP-9D9535/2020	ncov	EPI_ISL_576737	?	2020-09-18	Europe	United Kingdom	England		Europe	United Kingdom	England	genome	29903	Human	?	?	20A	B.1.36.17	GH	Oxford Viromics, NDM, University of Oxford; Oxford University Hospitals; Basingstoke and North Hampshire Hospital	COVID-19 Genomics UK (COG-UK) Consortium	Tanya Golubchik et al	https://www.gisaid.org	?	?	12/10/2020
England/ALDP-9D9562/2020	ncov	EPI_ISL_576738	?	2020-09-18	Europe	United Kingdom	England		Europe	United Kingdom	England	genome	29903	Human	?	?	20B	B.1.1.311	GR	Oxford Viromics, NDM, University of Oxford; Oxford University Hospitals; Basingstoke and North Hampshire Hospital	COVID-19 Genomics UK (COG-UK) Consortium	Tanya Golubchik et al	https://www.gisaid.org	?	?	12/10/2020
England/ALDP-9D9571/2020	ncov	EPI_ISL_576739	?	2020-09-18	Europe	United Kingdom	England		Europe	United Kingdom	England	genome	29805	Human	?	?	20B	B.1.1.303	GR	Oxford Viromics, NDM, University of Oxford; Oxford University Hospitals; Basingstoke and North Hampshire Hospital	COVID-19 Genomics UK (COG-UK) Consortium	Tanya Golubchik et al	https://www.gisaid.org	?	?	12/10/2020
England/ALDP-9D9580/2020	ncov	EPI_ISL_576740	?	2020-09-18	Europe	United Kingdom	England		Europe	United Kingdom	England	genome	29903	Human	?	?	20A.EU2	B.1.160	GH	Oxford Viromics, NDM, University of Oxford; Oxford University Hospitals; Basingstoke and North Hampshire Hospital	COVID-19 Genomics UK (COG-UK) Consortium	Tanya Golubchik et al	https://www.gisaid.org	?	?	12/10/2020
England/ALDP-9D959F/2020	ncov	EPI_ISL_576741	?	2020-09-18	Europe	United Kingdom	England		Europe	United Kingdom	England	genome	29903	Human	?	?	20A.EU1	B.1.177.5	GV	Oxford Viromics, NDM, University of Oxford; Oxford University Hospitals; Basingstoke and North Hampshire Hospital	COVID-19 Genomics UK (COG-UK) Consortium	Tanya Golubchik et al	https://www.gisaid.org	?	?	12/10/2020
England/ALDP-9D95AE/2020	ncov	EPI_ISL_576742	?	2020-09-18	Europe	United Kingdom	England		Europe	United Kingdom	England	genome	29903	Human	?	?	20B	B.1.1.315	GR	Oxford Viromics, NDM, University of Oxford; Oxford University Hospitals; Basingstoke and North Hampshire Hospital	COVID-19 Genomics UK (COG-UK) Consortium	Tanya Golubchik et al	https://www.gisaid.org	?	?	12/10/2020
England/ALDP-9D95BD/2020	ncov	EPI_ISL_576743	?	2020-09-18	Europe	United Kingdom	England		Europe	United Kingdom	England	genome	29903	Human	?	?	20B	B.1.1	GR	Oxford Viromics, NDM, University of Oxford; Oxford University Hospitals; Basingstoke and North Hampshire Hospital	COVID-19 Genomics UK (COG-UK) Consortium	Tanya Golubchik et al	https://www.gisaid.org	?	?	12/10/2020
England/ALDP-9D95CC/2020	ncov	EPI_ISL_576744	?	2020-09-18	Europe	United Kingdom	England		Europe	United Kingdom	England	genome	29865	Human	?	?	20A.EU1	B.1.177	GV	Oxford Viromics, NDM, University of Oxford; Oxford University Hospitals; Basingstoke and North Hampshire Hospital	COVID-19 Genomics UK (COG-UK) Consortium	Tanya Golubchik et al	https://www.gisaid.org	?	?	12/10/2020
England/ALDP-9D95DB/2020	ncov	EPI_ISL_576745	?	2020-09-18	Europe	United Kingdom	England		Europe	United Kingdom	England	genome	29895	Human	?	?	20B	B.1.1.1	GR	Oxford Viromics, NDM, University of Oxford; Oxford University Hospitals; Basingstoke and North Hampshire Hospital	COVID-19 Genomics UK (COG-UK) Consortium	Tanya Golubchik et al	https://www.gisaid.org	?	?	12/10/2020
England/ALDP-9D95F9/2020	ncov	EPI_ISL_576746	?	2020-09-18	Europe	United Kingdom	England		Europe	United Kingdom	England	genome	29861	Human	?	?	20A.EU1	B.1.177.4	GV	Oxford Viromics, NDM, University of Oxford; Oxford University Hospitals; Basingstoke and North Hampshire Hospital	COVID-19 Genomics UK (COG-UK) Consortium	Tanya Golubchik et al	https://www.gisaid.org	?	?	12/10/2020
England/ALDP-9D9605/2020	ncov	EPI_ISL_576747	?	2020-09-18	Europe	United Kingdom	England		Europe	United Kingdom	England	genome	29903	Human	?	?	20A.EU1	B.1.177.4	GV	Oxford Viromics, NDM, University of Oxford; Oxford University Hospitals; Basingstoke and North Hampshire Hospital	COVID-19 Genomics UK (COG-UK) Consortium	Tanya Golubchik et al	https://www.gisaid.org	?	?	12/10/2020
England/ALDP-9D9614/2020	ncov	EPI_ISL_576748	?	2020-09-18	Europe	United Kingdom	England		Europe	United Kingdom	England	genome	29903	Human	?	?	20A	B.1.36.17	GH	Oxford Viromics, NDM, University of Oxford; Oxford University Hospitals; Basingstoke and North Hampshire Hospital	COVID-19 Genomics UK (COG-UK) Consortium	Tanya Golubchik et al	https://www.gisaid.org	?	?	12/10/2020
England/ALDP-9D9623/2020	ncov	EPI_ISL_576749	?	2020-09-18	Europe	United Kingdom	England		Europe	United Kingdom	England	genome	29885	Human	?	?	20B	B.1.1.37	GV	Oxford Viromics, NDM, University of Oxford; Oxford University Hospitals; Basingstoke and North Hampshire Hospital	COVID-19 Genomics UK (COG-UK) Consortium	Tanya Golubchik et al	https://www.gisaid.org	?	?	12/10/2020
England/ALDP-9D9632/2020	ncov	EPI_ISL_576750	?	2020-09-18	Europe	United Kingdom	England		Europe	United Kingdom	England	genome	29903	Human	?	?	20A.EU1	B.1.177.17	GV	Oxford Viromics, NDM, University of Oxford; Oxford University Hospitals; Basingstoke and North Hampshire Hospital	COVID-19 Genomics UK (COG-UK) Consortium	Tanya Golubchik et al	https://www.gisaid.org	?	?	12/10/2020
England/ALDP-9D9641/2020	ncov	EPI_ISL_576751	?	2020-09-18	Europe	United Kingdom	England		Europe	United Kingdom	England	genome	29903	Human	?	?	20A	B.1.36.17	GH	Oxford Viromics, NDM, University of Oxford; Oxford University Hospitals; Basingstoke and North Hampshire Hospital	COVID-19 Genomics UK (COG-UK) Consortium	Tanya Golubchik et al	https://www.gisaid.org	?	?	12/10/2020
England/ALDP-9D966F/2020	ncov	EPI_ISL_576752	?	2020-09-18	Europe	United Kingdom	England		Europe	United Kingdom	England	genome	29903	Human	?	?	20B	B.1.1.307	GR	Oxford Viromics, NDM, University of Oxford; Oxford University Hospitals; Basingstoke and North Hampshire Hospital	COVID-19 Genomics UK (COG-UK) Consortium	Tanya Golubchik et al	https://www.gisaid.org	?	?	12/10/2020
England/ALDP-9D968D/2020	ncov	EPI_ISL_576753	?	2020-09-18	Europe	United Kingdom	England		Europe	United Kingdom	England	genome	29896	Human	?	?	20B	B.1.1.311	GR	Oxford Viromics, NDM, University of Oxford; Oxford University Hospitals; Basingstoke and North Hampshire Hospital	COVID-19 Genomics UK (COG-UK) Consortium	Tanya Golubchik et al	https://www.gisaid.org	?	?	12/10/2020
England/ALDP-9D96D8/2020	ncov	EPI_ISL_576754	?	2020-09-18	Europe	United Kingdom	England		Europe	United Kingdom	England	genome	29903	Human	?	?	20B	B.1.1.311	GR	Oxford Viromics, NDM, University of Oxford; Oxford University Hospitals; Basingstoke and North Hampshire Hospital	COVID-19 Genomics UK (COG-UK) Consortium	Tanya Golubchik et al	https://www.gisaid.org	?	?	12/10/2020
England/ALDP-9D96F6/2020	ncov	EPI_ISL_576755	?	2020-09-18	Europe	United Kingdom	England		Europe	United Kingdom	England	genome	29902	Human	?	?	20A.EU1	B.1.177	GV	Oxford Viromics, NDM, University of Oxford; Oxford University Hospitals; Basingstoke and North Hampshire Hospital	COVID-19 Genomics UK (COG-UK) Consortium	Tanya Golubchik et al	https://www.gisaid.org	?	?	12/10/2020
England/ALDP-9D9702/2020	ncov	EPI_ISL_576756	?	2020-09-18	Europe	United Kingdom	England		Europe	United Kingdom	England	genome	29903	Human	?	?	20B	B.1.1.311	GR	Oxford Viromics, NDM, University of Oxford; Oxford University Hospitals; Basingstoke and North Hampshire Hospital	COVID-19 Genomics UK (COG-UK) Consortium	Tanya Golubchik et al	https://www.gisaid.org	?	?	12/10/2020
England/ALDP-9D976C/2020	ncov	EPI_ISL_576757	?	2020-09-18	Europe	United Kingdom	England		Europe	United Kingdom	England	genome	29903	Human	?	?	20A.EU1	B.1.177	GV	Oxford Viromics, NDM, University of Oxford; Oxford University Hospitals; Basingstoke and North Hampshire Hospital	COVID-19 Genomics UK (COG-UK) Consortium	Tanya Golubchik et al	https://www.gisaid.org	?	?	12/10/2020
England/ALDP-9D9799/2020	ncov	EPI_ISL_576758	?	2020-09-18	Europe	United Kingdom	England		Europe	United Kingdom	England	genome	29901	Human	?	?	20B	B.1.1.311	GR	Oxford Viromics, NDM, University of Oxford; Oxford University Hospitals; Basingstoke and North Hampshire Hospital	COVID-19 Genomics UK (COG-UK) Consortium	Tanya Golubchik et al	https://www.gisaid.org	?	?	12/10/2020
England/ALDP-9D97A8/2020	ncov	EPI_ISL_576759	?	2020-09-18	Europe	United Kingdom	England		Europe	United Kingdom	England	genome	29903	Human	?	?	20A.EU2	B.1.160	GH	Oxford Viromics, NDM, University of Oxford; Oxford University Hospitals; Basingstoke and North Hampshire Hospital	COVID-19 Genomics UK (COG-UK) Consortium	Tanya Golubchik et al	https://www.gisaid.org	?	?	12/10/2020
England/ALDP-9D97B7/2020	ncov	EPI_ISL_576760	?	2020-09-18	Europe	United Kingdom	England		Europe	United Kingdom	England	genome	29903	Human	?	?	20B	B.1.1.253	GR	Oxford Viromics, NDM, University of Oxford; Oxford University Hospitals; Basingstoke and North Hampshire Hospital	COVID-19 Genomics UK (COG-UK) Consortium	Tanya Golubchik et al	https://www.gisaid.org	?	?	12/10/2020
England/ALDP-9D97D5/2020	ncov	EPI_ISL_576761	?	2020-09-18	Europe	United Kingdom	England		Europe	United Kingdom	England	genome	29903	Human	?	?	20B	B.1.1.37	GR	Oxford Viromics, NDM, University of Oxford; Oxford University Hospitals; Basingstoke and North Hampshire Hospital	COVID-19 Genomics UK (COG-UK) Consortium	Tanya Golubchik et al	https://www.gisaid.org	?	?	12/10/2020
England/ALDP-9D97F3/2020	ncov	EPI_ISL_576762	?	2020-09-18	Europe	United Kingdom	England		Europe	United Kingdom	England	genome	29902	Human	?	?	20B	B.1.1.37	GR	Oxford Viromics, NDM, University of Oxford; Oxford University Hospitals; Basingstoke and North Hampshire Hospital	COVID-19 Genomics UK (COG-UK) Consortium	Tanya Golubchik et al	https://www.gisaid.org	?	?	12/10/2020
England/ALDP-9D9869/2020	ncov	EPI_ISL_576763	?	2020-09-18	Europe	United Kingdom	England		Europe	United Kingdom	England	genome	29903	Human	?	?	20A	B.1.36.17	GH	Oxford Viromics, NDM, University of Oxford; Oxford University Hospitals; Basingstoke and North Hampshire Hospital	COVID-19 Genomics UK (COG-UK) Consortium	Tanya Golubchik et al	https://www.gisaid.org	?	?	12/10/2020
England/ALDP-9D9887/2020	ncov	EPI_ISL_576764	?	2020-09-18	Europe	United Kingdom	England		Europe	United Kingdom	England	genome	29903	Human	?	?	20B	B.1.1.277	GR	Oxford Viromics, NDM, University of Oxford; Oxford University Hospitals; Basingstoke and North Hampshire Hospital	COVID-19 Genomics UK (COG-UK) Consortium	Tanya Golubchik et al	https://www.gisaid.org	?	?	12/10/2020
England/ALDP-9D9896/2020	ncov	EPI_ISL_576765	?	2020-09-18	Europe	United Kingdom	England		Europe	United Kingdom	England	genome	29903	Human	?	?	20A.EU1	B.1.177	GV	Oxford Viromics, NDM, University of Oxford; Oxford University Hospitals; Basingstoke and North Hampshire Hospital	COVID-19 Genomics UK (COG-UK) Consortium	Tanya Golubchik et al	https://www.gisaid.org	?	?	12/10/2020
England/ALDP-9D98A5/2020	ncov	EPI_ISL_576766	?	2020-09-18	Europe	United Kingdom	England		Europe	United Kingdom	England	genome	29903	Human	?	?	20B	B.1.1.1	GR	Oxford Viromics, NDM, University of Oxford; Oxford University Hospitals; Basingstoke and North Hampshire Hospital	COVID-19 Genomics UK (COG-UK) Consortium	Tanya Golubchik et al	https://www.gisaid.org	?	?	12/10/2020
England/ALDP-9D98C3/2020	ncov	EPI_ISL_576767	?	2020-09-18	Europe	United Kingdom	England		Europe	United Kingdom	England	genome	29903	Human	?	?	20B	B.1.1.311	GR	Oxford Viromics, NDM, University of Oxford; Oxford University Hospitals; Basingstoke and North Hampshire Hospital	COVID-19 Genomics UK (COG-UK) Consortium	Tanya Golubchik et al	https://www.gisaid.org	?	?	12/10/2020
England/ALDP-9D98D2/2020	ncov	EPI_ISL_576768	?	2020-09-18	Europe	United Kingdom	England		Europe	United Kingdom	England	genome	29865	Human	?	?	20A.EU1	B.1.177.4	GV	Oxford Viromics, NDM, University of Oxford; Oxford University Hospitals; Basingstoke and North Hampshire Hospital	COVID-19 Genomics UK (COG-UK) Consortium	Tanya Golubchik et al	https://www.gisaid.org	?	?	12/10/2020
England/ALDP-9D98E1/2020	ncov	EPI_ISL_576769	?	2020-09-18	Europe	United Kingdom	England		Europe	United Kingdom	England	genome	29894	Human	?	?	20A.EU2	B.1.160	GH	Oxford Viromics, NDM, University of Oxford; Oxford University Hospitals; Basingstoke and North Hampshire Hospital	COVID-19 Genomics UK (COG-UK) Consortium	Tanya Golubchik et al	https://www.gisaid.org	?	?	12/10/2020
England/ALDP-9D98F0/2020	ncov	EPI_ISL_576770	?	2020-09-18	Europe	United Kingdom	England		Europe	United Kingdom	England	genome	29886	Human	?	?	20C	B.1.302	GH	Oxford Viromics, NDM, University of Oxford; Oxford University Hospitals; Basingstoke and North Hampshire Hospital	COVID-19 Genomics UK (COG-UK) Consortium	Tanya Golubchik et al	https://www.gisaid.org	?	?	12/10/2020
England/ALDP-9D990C/2020	ncov	EPI_ISL_576771	?	2020-09-18	Europe	United Kingdom	England		Europe	United Kingdom	England	genome	29903	Human	?	?	20A.EU1	B.1.177	GV	Oxford Viromics, NDM, University of Oxford; Oxford University Hospitals; Basingstoke and North Hampshire Hospital	COVID-19 Genomics UK (COG-UK) Consortium	Tanya Golubchik et al	https://www.gisaid.org	?	?	12/10/2020
England/ALDP-9D991B/2020	ncov	EPI_ISL_576772	?	2020-09-18	Europe	United Kingdom	England		Europe	United Kingdom	England	genome	29903	Human	?	?	20A.EU1	B.1.177	GV	Oxford Viromics, NDM, University of Oxford; Oxford University Hospitals; Basingstoke and North Hampshire Hospital	COVID-19 Genomics UK (COG-UK) Consortium	Tanya Golubchik et al	https://www.gisaid.org	?	?	12/10/2020
England/ALDP-9D992A/2020	ncov	EPI_ISL_576773	?	2020-09-18	Europe	United Kingdom	England		Europe	United Kingdom	England	genome	29865	Human	?	?	20B	B.1.1.308	GR	Oxford Viromics, NDM, University of Oxford; Oxford University Hospitals; Basingstoke and North Hampshire Hospital	COVID-19 Genomics UK (COG-UK) Consortium	Tanya Golubchik et al	https://www.gisaid.org	?	?	12/10/2020
England/ALDP-9D9939/2020	ncov	EPI_ISL_576774	?	2020-09-18	Europe	United Kingdom	England		Europe	United Kingdom	England	genome	29865	Human	?	?	20B	B.1.1.303	GR	Oxford Viromics, NDM, University of Oxford; Oxford University Hospitals; Basingstoke and North Hampshire Hospital	COVID-19 Genomics UK (COG-UK) Consortium	Tanya Golubchik et al	https://www.gisaid.org	?	?	12/10/2020
England/ALDP-9D9948/2020	ncov	EPI_ISL_576775	?	2020-09-18	Europe	United Kingdom	England		Europe	United Kingdom	England	genome	29903	Human	?	?	20A.EU1	B.1.177	GV	Oxford Viromics, NDM, University of Oxford; Oxford University Hospitals; Basingstoke and North Hampshire Hospital	COVID-19 Genomics UK (COG-UK) Consortium	Tanya Golubchik et al	https://www.gisaid.org	?	?	12/10/2020
England/ALDP-9D9957/2020	ncov	EPI_ISL_576776	?	2020-09-18	Europe	United Kingdom	England		Europe	United Kingdom	England	genome	29861	Human	?	?	20A.EU1	B.1.177	GV	Oxford Viromics, NDM, University of Oxford; Oxford University Hospitals; Basingstoke and North Hampshire Hospital	COVID-19 Genomics UK (COG-UK) Consortium	Tanya Golubchik et al	https://www.gisaid.org	?	?	12/10/2020
England/ALDP-9D9966/2020	ncov	EPI_ISL_576777	?	2020-09-18	Europe	United Kingdom	England		Europe	United Kingdom	England	genome	29903	Human	?	?	20A.EU1	B.1.177	GV	Oxford Viromics, NDM, University of Oxford; Oxford University Hospitals; Basingstoke and North Hampshire Hospital	COVID-19 Genomics UK (COG-UK) Consortium	Tanya Golubchik et al	https://www.gisaid.org	?	?	12/10/2020
England/ALDP-9D9975/2020	ncov	EPI_ISL_576778	?	2020-09-18	Europe	United Kingdom	England		Europe	United Kingdom	England	genome	29903	Human	?	?	20A.EU1	B.1.177	GV	Oxford Viromics, NDM, University of Oxford; Oxford University Hospitals; Basingstoke and North Hampshire Hospital	COVID-19 Genomics UK (COG-UK) Consortium	Tanya Golubchik et al	https://www.gisaid.org	?	?	12/10/2020
England/ALDP-9D9984/2020	ncov	EPI_ISL_576779	?	2020-09-18	Europe	United Kingdom	England		Europe	United Kingdom	England	genome	29903	Human	?	?	20B	B.1.1.241	GR	Oxford Viromics, NDM, University of Oxford; Oxford University Hospitals; Basingstoke and North Hampshire Hospital	COVID-19 Genomics UK (COG-UK) Consortium	Tanya Golubchik et al	https://www.gisaid.org	?	?	12/10/2020
England/ALDP-9D9993/2020	ncov	EPI_ISL_576780	?	2020-09-18	Europe	United Kingdom	England		Europe	United Kingdom	England	genome	29903	Human	?	?	20A.EU1	B.1.177	GV	Oxford Viromics, NDM, University of Oxford; Oxford University Hospitals; Basingstoke and North Hampshire Hospital	COVID-19 Genomics UK (COG-UK) Consortium	Tanya Golubchik et al	https://www.gisaid.org	?	?	12/10/2020
England/ALDP-9D99B1/2020	ncov	EPI_ISL_576781	?	2020-09-18	Europe	United Kingdom	England		Europe	United Kingdom	England	genome	29903	Human	?	?	20B	B.1.1.307	GR	Oxford Viromics, NDM, University of Oxford; Oxford University Hospitals; Basingstoke and North Hampshire Hospital	COVID-19 Genomics UK (COG-UK) Consortium	Tanya Golubchik et al	https://www.gisaid.org	?	?	12/10/2020
England/ALDP-9D99DF/2020	ncov	EPI_ISL_576782	?	2020-09-18	Europe	United Kingdom	England		Europe	United Kingdom	England	genome	29903	Human	?	?	20A.EU1	B.1.177	GV	Oxford Viromics, NDM, University of Oxford; Oxford University Hospitals; Basingstoke and North Hampshire Hospital	COVID-19 Genomics UK (COG-UK) Consortium	Tanya Golubchik et al	https://www.gisaid.org	?	?	12/10/2020
England/ALDP-9D99EE/2020	ncov	EPI_ISL_576783	?	2020-09-18	Europe	United Kingdom	England		Europe	United Kingdom	England	genome	29903	Human	?	?	20A.EU1	B.1.177	GV	Oxford Viromics, NDM, University of Oxford; Oxford University Hospitals; Basingstoke and North Hampshire Hospital	COVID-19 Genomics UK (COG-UK) Consortium	Tanya Golubchik et al	https://www.gisaid.org	?	?	12/10/2020
England/ALDP-9D99FD/2020	ncov	EPI_ISL_576784	?	2020-09-18	Europe	United Kingdom	England		Europe	United Kingdom	England	genome	29899	Human	?	?	20B	B.1.1.315	GR	Oxford Viromics, NDM, University of Oxford; Oxford University Hospitals; Basingstoke and North Hampshire Hospital	COVID-19 Genomics UK (COG-UK) Consortium	Tanya Golubchik et al	https://www.gisaid.org	?	?	12/10/2020
England/ALDP-9D9A09/2020	ncov	EPI_ISL_576785	?	2020-09-18	Europe	United Kingdom	England		Europe	United Kingdom	England	genome	29903	Human	?	?	20A.EU1	B.1.177.4	GV	Oxford Viromics, NDM, University of Oxford; Oxford University Hospitals; Basingstoke and North Hampshire Hospital	COVID-19 Genomics UK (COG-UK) Consortium	Tanya Golubchik et al	https://www.gisaid.org	?	?	12/10/2020
England/ALDP-9D9A18/2020	ncov	EPI_ISL_576786	?	2020-09-18	Europe	United Kingdom	England		Europe	United Kingdom	England	genome	29865	Human	?	?	20A.EU2	B.1.160	GH	Oxford Viromics, NDM, University of Oxford; Oxford University Hospitals; Basingstoke and North Hampshire Hospital	COVID-19 Genomics UK (COG-UK) Consortium	Tanya Golubchik et al	https://www.gisaid.org	?	?	12/10/2020
England/ALDP-9D9A63/2020	ncov	EPI_ISL_576787	?	2020-09-18	Europe	United Kingdom	England		Europe	United Kingdom	England	genome	29903	Human	?	?	20A.EU2	B.1.160	GH	Oxford Viromics, NDM, University of Oxford; Oxford University Hospitals; Basingstoke and North Hampshire Hospital	COVID-19 Genomics UK (COG-UK) Consortium	Tanya Golubchik et al	https://www.gisaid.org	?	?	12/10/2020
England/ALDP-9D9A72/2020	ncov	EPI_ISL_576788	?	2020-09-18	Europe	United Kingdom	England		Europe	United Kingdom	England	genome	29900	Human	?	?	20A.EU1	B.1.177.4	GV	Oxford Viromics, NDM, University of Oxford; Oxford University Hospitals; Basingstoke and North Hampshire Hospital	COVID-19 Genomics UK (COG-UK) Consortium	Tanya Golubchik et al	https://www.gisaid.org	?	?	12/10/2020
England/ALDP-9D9A81/2020	ncov	EPI_ISL_576789	?	2020-09-18	Europe	United Kingdom	England		Europe	United Kingdom	England	genome	29903	Human	?	?	20B	B.1.1.315	GR	Oxford Viromics, NDM, University of Oxford; Oxford University Hospitals; Basingstoke and North Hampshire Hospital	COVID-19 Genomics UK (COG-UK) Consortium	Tanya Golubchik et al	https://www.gisaid.org	?	?	12/10/2020
England/ALDP-9D9A90/2020	ncov	EPI_ISL_576790	?	2020-09-18	Europe	United Kingdom	England		Europe	United Kingdom	England	genome	29903	Human	?	?	20A.EU1	B.1.177.4	GV	Oxford Viromics, NDM, University of Oxford; Oxford University Hospitals; Basingstoke and North Hampshire Hospital	COVID-19 Genomics UK (COG-UK) Consortium	Tanya Golubchik et al	https://www.gisaid.org	?	?	12/10/2020
England/ALDP-9D9AAF/2020	ncov	EPI_ISL_576791	?	2020-09-18	Europe	United Kingdom	England		Europe	United Kingdom	England	genome	29627	Human	?	?	20A	B.1.160.2	GH	Oxford Viromics, NDM, University of Oxford; Oxford University Hospitals; Basingstoke and North Hampshire Hospital	COVID-19 Genomics UK (COG-UK) Consortium	Tanya Golubchik et al	https://www.gisaid.org	?	?	12/10/2020
England/ALDP-9D9AFA/2020	ncov	EPI_ISL_576792	?	2020-09-18	Europe	United Kingdom	England		Europe	United Kingdom	England	genome	29903	Human	?	?	20B	B.1.1.37	GR	Oxford Viromics, NDM, University of Oxford; Oxford University Hospitals; Basingstoke and North Hampshire Hospital	COVID-19 Genomics UK (COG-UK) Consortium	Tanya Golubchik et al	https://www.gisaid.org	?	?	12/10/2020
England/ALDP-9D9B06/2020	ncov	EPI_ISL_576793	?	2020-09-18	Europe	United Kingdom	England		Europe	United Kingdom	England	genome	29903	Human	?	?	20A.EU1	B.1.177	GV	Oxford Viromics, NDM, University of Oxford; Oxford University Hospitals; Basingstoke and North Hampshire Hospital	COVID-19 Genomics UK (COG-UK) Consortium	Tanya Golubchik et al	https://www.gisaid.org	?	?	12/10/2020
England/ALDP-9D9B15/2020	ncov	EPI_ISL_576794	?	2020-09-18	Europe	United Kingdom	England		Europe	United Kingdom	England	genome	29903	Human	?	?	20B	B.1.1.37	GR	Oxford Viromics, NDM, University of Oxford; Oxford University Hospitals; Basingstoke and North Hampshire Hospital	COVID-19 Genomics UK (COG-UK) Consortium	Tanya Golubchik et al	https://www.gisaid.org	?	?	12/10/2020
England/ALDP-9D9B51/2020	ncov	EPI_ISL_576795	?	2020-09-18	Europe	United Kingdom	England		Europe	United Kingdom	England	genome	29903	Human	?	?	20A.EU1	B.1.177.4	GV	Oxford Viromics, NDM, University of Oxford; Oxford University Hospitals; Basingstoke and North Hampshire Hospital	COVID-19 Genomics UK (COG-UK) Consortium	Tanya Golubchik et al	https://www.gisaid.org	?	?	12/10/2020
England/ALDP-9D9B7F/2020	ncov	EPI_ISL_576796	?	2020-09-18	Europe	United Kingdom	England		Europe	United Kingdom	England	genome	29903	Human	?	?	20A.EU1	B.1.177	GV	Oxford Viromics, NDM, University of Oxford; Oxford University Hospitals; Basingstoke and North Hampshire Hospital	COVID-19 Genomics UK (COG-UK) Consortium	Tanya Golubchik et al	https://www.gisaid.org	?	?	12/10/2020
England/ALDP-9D9B8E/2020	ncov	EPI_ISL_576797	?	2020-09-18	Europe	United Kingdom	England		Europe	United Kingdom	England	genome	29885	Human	?	?	20A.EU1	B.1.177	GV	Oxford Viromics, NDM, University of Oxford; Oxford University Hospitals; Basingstoke and North Hampshire Hospital	COVID-19 Genomics UK (COG-UK) Consortium	Tanya Golubchik et al	https://www.gisaid.org	?	?	12/10/2020
England/ALDP-9D9B9D/2020	ncov	EPI_ISL_576798	?	2020-09-18	Europe	United Kingdom	England		Europe	United Kingdom	England	genome	29903	Human	?	?	20B	B.1.1.236	GR	Oxford Viromics, NDM, University of Oxford; Oxford University Hospitals; Basingstoke and North Hampshire Hospital	COVID-19 Genomics UK (COG-UK) Consortium	Tanya Golubchik et al	https://www.gisaid.org	?	?	12/10/2020
England/ALDP-9D9BBB/2020	ncov	EPI_ISL_576799	?	2020-09-18	Europe	United Kingdom	England		Europe	United Kingdom	England	genome	29892	Human	?	?	20B	B.1.1.51	GR	Oxford Viromics, NDM, University of Oxford; Oxford University Hospitals; Basingstoke and North Hampshire Hospital	COVID-19 Genomics UK (COG-UK) Consortium	Tanya Golubchik et al	https://www.gisaid.org	?	?	12/10/2020
England/ALDP-9D9BD9/2020	ncov	EPI_ISL_576800	?	2020-09-18	Europe	United Kingdom	England		Europe	United Kingdom	England	genome	29903	Human	?	?	20B	B.1.1.315	GR	Oxford Viromics, NDM, University of Oxford; Oxford University Hospitals; Basingstoke and North Hampshire Hospital	COVID-19 Genomics UK (COG-UK) Consortium	Tanya Golubchik et al	https://www.gisaid.org	?	?	12/10/2020
England/ALDP-9D9BE8/2020	ncov	EPI_ISL_576801	?	2020-09-18	Europe	United Kingdom	England		Europe	United Kingdom	England	genome	29903	Human	?	?	20B	B.1.1.279	GR	Oxford Viromics, NDM, University of Oxford; Oxford University Hospitals; Basingstoke and North Hampshire Hospital	COVID-19 Genomics UK (COG-UK) Consortium	Tanya Golubchik et al	https://www.gisaid.org	?	?	12/10/2020
England/ALDP-9D9BF7/2020	ncov	EPI_ISL_576802	?	2020-09-18	Europe	United Kingdom	England		Europe	United Kingdom	England	genome	29903	Human	?	?	20B	B.1.1.301	GR	Oxford Viromics, NDM, University of Oxford; Oxford University Hospitals; Basingstoke and North Hampshire Hospital	COVID-19 Genomics UK (COG-UK) Consortium	Tanya Golubchik et al	https://www.gisaid.org	?	?	12/10/2020
England/ALDP-9D9C03/2020	ncov	EPI_ISL_576803	?	2020-09-18	Europe	United Kingdom	England		Europe	United Kingdom	England	genome	29903	Human	?	?	20B	B.1.1.311	GR	Oxford Viromics, NDM, University of Oxford; Oxford University Hospitals; Basingstoke and North Hampshire Hospital	COVID-19 Genomics UK (COG-UK) Consortium	Tanya Golubchik et al	https://www.gisaid.org	?	?	12/10/2020
England/ALDP-9D9C12/2020	ncov	EPI_ISL_576804	?	2020-09-18	Europe	United Kingdom	England		Europe	United Kingdom	England	genome	29899	Human	?	?	20B	B.1.1.311	GR	Oxford Viromics, NDM, University of Oxford; Oxford University Hospitals; Basingstoke and North Hampshire Hospital	COVID-19 Genomics UK (COG-UK) Consortium	Tanya Golubchik et al	https://www.gisaid.org	?	?	12/10/2020
England/ALDP-9D9C21/2020	ncov	EPI_ISL_576805	?	2020-09-18	Europe	United Kingdom	England		Europe	United Kingdom	England	genome	29903	Human	?	?	20B	B.1.1.311	GR	Oxford Viromics, NDM, University of Oxford; Oxford University Hospitals; Basingstoke and North Hampshire Hospital	COVID-19 Genomics UK (COG-UK) Consortium	Tanya Golubchik et al	https://www.gisaid.org	?	?	12/10/2020
England/ALDP-9D9C5E/2020	ncov	EPI_ISL_576806	?	2020-09-18	Europe	United Kingdom	England		Europe	United Kingdom	England	genome	29903	Human	?	?	20B	B.1.1.67	GR	Oxford Viromics, NDM, University of Oxford; Oxford University Hospitals; Basingstoke and North Hampshire Hospital	COVID-19 Genomics UK (COG-UK) Consortium	Tanya Golubchik et al	https://www.gisaid.org	?	?	12/10/2020
England/ALDP-9D9C6D/2020	ncov	EPI_ISL_576807	?	2020-09-18	Europe	United Kingdom	England		Europe	United Kingdom	England	genome	29867	Human	?	?	20A.EU1	B.1.177	GV	Oxford Viromics, NDM, University of Oxford; Oxford University Hospitals; Basingstoke and North Hampshire Hospital	COVID-19 Genomics UK (COG-UK) Consortium	Tanya Golubchik et al	https://www.gisaid.org	?	?	12/10/2020
England/ALDP-9D9C7C/2020	ncov	EPI_ISL_576808	?	2020-09-18	Europe	United Kingdom	England		Europe	United Kingdom	England	genome	29888	Human	?	?	20A.EU1	B.1.177	GV	Oxford Viromics, NDM, University of Oxford; Oxford University Hospitals; Basingstoke and North Hampshire Hospital	COVID-19 Genomics UK (COG-UK) Consortium	Tanya Golubchik et al	https://www.gisaid.org	?	?	12/10/2020
England/ALDP-9D9CA9/2020	ncov	EPI_ISL_576809	?	2020-09-18	Europe	United Kingdom	England		Europe	United Kingdom	England	genome	29895	Human	?	?	20A.EU1	B.1.177	GV	Oxford Viromics, NDM, University of Oxford; Oxford University Hospitals; Basingstoke and North Hampshire Hospital	COVID-19 Genomics UK (COG-UK) Consortium	Tanya Golubchik et al	https://www.gisaid.org	?	?	12/10/2020
England/ALDP-9D9CB8/2020	ncov	EPI_ISL_576810	?	2020-09-18	Europe	United Kingdom	England		Europe	United Kingdom	England	genome	29868	Human	?	?	20A	B.1.258.3	G	Oxford Viromics, NDM, University of Oxford; Oxford University Hospitals; Basingstoke and North Hampshire Hospital	COVID-19 Genomics UK (COG-UK) Consortium	Tanya Golubchik et al	https://www.gisaid.org	?	?	12/10/2020
England/ALDP-9D9D00/2020	ncov	EPI_ISL_576811	?	2020-09-18	Europe	United Kingdom	England		Europe	United Kingdom	England	genome	29903	Human	?	?	20A.EU1	B.1.177	GV	Oxford Viromics, NDM, University of Oxford; Oxford University Hospitals; Basingstoke and North Hampshire Hospital	COVID-19 Genomics UK (COG-UK) Consortium	Tanya Golubchik et al	https://www.gisaid.org	?	?	12/10/2020
England/ALDP-9D9D1F/2020	ncov	EPI_ISL_576812	?	2020-09-18	Europe	United Kingdom	England		Europe	United Kingdom	England	genome	29896	Human	?	?	20A.EU1	B.1.177.4	GV	Oxford Viromics, NDM, University of Oxford; Oxford University Hospitals; Basingstoke and North Hampshire Hospital	COVID-19 Genomics UK (COG-UK) Consortium	Tanya Golubchik et al	https://www.gisaid.org	?	?	12/10/2020
England/ALDP-9D9D2E/2020	ncov	EPI_ISL_576813	?	2020-09-18	Europe	United Kingdom	England		Europe	United Kingdom	England	genome	29860	Human	?	?	20A.EU1	B.1.177	GV	Oxford Viromics, NDM, University of Oxford; Oxford University Hospitals; Basingstoke and North Hampshire Hospital	COVID-19 Genomics UK (COG-UK) Consortium	Tanya Golubchik et al	https://www.gisaid.org	?	?	12/10/2020
England/ALDP-9D9D88/2020	ncov	EPI_ISL_576814	?	2020-09-18	Europe	United Kingdom	England		Europe	United Kingdom	England	genome	29902	Human	?	?	20A.EU1	B.1.177	GV	Oxford Viromics, NDM, University of Oxford; Oxford University Hospitals; Basingstoke and North Hampshire Hospital	COVID-19 Genomics UK (COG-UK) Consortium	Tanya Golubchik et al	https://www.gisaid.org	?	?	12/10/2020
England/ALDP-9D9DA6/2020	ncov	EPI_ISL_576815	?	2020-09-18	Europe	United Kingdom	England		Europe	United Kingdom	England	genome	29903	Human	?	?	20B	B.1.1.279	GR	Oxford Viromics, NDM, University of Oxford; Oxford University Hospitals; Basingstoke and North Hampshire Hospital	COVID-19 Genomics UK (COG-UK) Consortium	Tanya Golubchik et al	https://www.gisaid.org	?	?	12/10/2020
England/ALDP-9D9DC4/2020	ncov	EPI_ISL_576816	?	2020-09-18	Europe	United Kingdom	England		Europe	United Kingdom	England	genome	29902	Human	?	?	20A.EU1	B.1.177	GV	Oxford Viromics, NDM, University of Oxford; Oxford University Hospitals; Basingstoke and North Hampshire Hospital	COVID-19 Genomics UK (COG-UK) Consortium	Tanya Golubchik et al	https://www.gisaid.org	?	?	12/10/2020
England/ALDP-9D9DD3/2020	ncov	EPI_ISL_576817	?	2020-09-18	Europe	United Kingdom	England		Europe	United Kingdom	England	genome	29858	Human	?	?	20B	B.1.1.311	GR	Oxford Viromics, NDM, University of Oxford; Oxford University Hospitals; Basingstoke and North Hampshire Hospital	COVID-19 Genomics UK (COG-UK) Consortium	Tanya Golubchik et al	https://www.gisaid.org	?	?	12/10/2020
England/ALDP-9D9DE2/2020	ncov	EPI_ISL_576818	?	2020-09-18	Europe	United Kingdom	England		Europe	United Kingdom	England	genome	29897	Human	?	?	20B	B.1.1.315	GR	Oxford Viromics, NDM, University of Oxford; Oxford University Hospitals; Basingstoke and North Hampshire Hospital	COVID-19 Genomics UK (COG-UK) Consortium	Tanya Golubchik et al	https://www.gisaid.org	?	?	12/10/2020
England/ALDP-9D9DF1/2020	ncov	EPI_ISL_576819	?	2020-09-18	Europe	United Kingdom	England		Europe	United Kingdom	England	genome	29903	Human	?	?	20B	B.1.1.303	GR	Oxford Viromics, NDM, University of Oxford; Oxford University Hospitals; Basingstoke and North Hampshire Hospital	COVID-19 Genomics UK (COG-UK) Consortium	Tanya Golubchik et al	https://www.gisaid.org	?	?	12/10/2020
England/ALDP-9D9E0D/2020	ncov	EPI_ISL_576820	?	2020-09-18	Europe	United Kingdom	England		Europe	United Kingdom	England	genome	29903	Human	?	?	20B	B.1.1.67	GR	Oxford Viromics, NDM, University of Oxford; Oxford University Hospitals; Basingstoke and North Hampshire Hospital	COVID-19 Genomics UK (COG-UK) Consortium	Tanya Golubchik et al	https://www.gisaid.org	?	?	12/10/2020
England/ALDP-9D9E3A/2020	ncov	EPI_ISL_576821	?	2020-09-18	Europe	United Kingdom	England		Europe	United Kingdom	England	genome	29903	Human	?	?	20A.EU1	B.1.177	GV	Oxford Viromics, NDM, University of Oxford; Oxford University Hospitals; Basingstoke and North Hampshire Hospital	COVID-19 Genomics UK (COG-UK) Consortium	Tanya Golubchik et al	https://www.gisaid.org	?	?	12/10/2020
England/ALDP-9D9E49/2020	ncov	EPI_ISL_576822	?	2020-09-18	Europe	United Kingdom	England		Europe	United Kingdom	England	genome	29900	Human	?	?	20A	B.1.5	G	Oxford Viromics, NDM, University of Oxford; Oxford University Hospitals; Basingstoke and North Hampshire Hospital	COVID-19 Genomics UK (COG-UK) Consortium	Tanya Golubchik et al	https://www.gisaid.org	?	?	12/10/2020
England/ALDP-9D9EA3/2020	ncov	EPI_ISL_576823	?	2020-09-18	Europe	United Kingdom	England		Europe	United Kingdom	England	genome	29903	Human	?	?	20B	B.1.1.307	GR	Oxford Viromics, NDM, University of Oxford; Oxford University Hospitals; Basingstoke and North Hampshire Hospital	COVID-19 Genomics UK (COG-UK) Consortium	Tanya Golubchik et al	https://www.gisaid.org	?	?	12/10/2020
England/ALDP-9D9EEF/2020	ncov	EPI_ISL_576824	?	2020-09-18	Europe	United Kingdom	England		Europe	United Kingdom	England	genome	29903	Human	?	?	20A.EU1	B.1.177	GV	Oxford Viromics, NDM, University of Oxford; Oxford University Hospitals; Basingstoke and North Hampshire Hospital	COVID-19 Genomics UK (COG-UK) Consortium	Tanya Golubchik et al	https://www.gisaid.org	?	?	12/10/2020
England/ALDP-9D9EFE/2020	ncov	EPI_ISL_576825	?	2020-09-18	Europe	United Kingdom	England		Europe	United Kingdom	England	genome	29903	Human	?	?	20A.EU1	B.1.177	GV	Oxford Viromics, NDM, University of Oxford; Oxford University Hospitals; Basingstoke and North Hampshire Hospital	COVID-19 Genomics UK (COG-UK) Consortium	Tanya Golubchik et al	https://www.gisaid.org	?	?	12/10/2020
England/ALDP-9D9F0A/2020	ncov	EPI_ISL_576826	?	2020-09-18	Europe	United Kingdom	England		Europe	United Kingdom	England	genome	29895	Human	?	?	20A.EU1	B.1.177	GV	Oxford Viromics, NDM, University of Oxford; Oxford University Hospitals; Basingstoke and North Hampshire Hospital	COVID-19 Genomics UK (COG-UK) Consortium	Tanya Golubchik et al	https://www.gisaid.org	?	?	12/10/2020
England/ALDP-9D9F19/2020	ncov	EPI_ISL_576827	?	2020-09-18	Europe	United Kingdom	England		Europe	United Kingdom	England	genome	29902	Human	?	?	20B	B.1.1.189	GR	Oxford Viromics, NDM, University of Oxford; Oxford University Hospitals; Basingstoke and North Hampshire Hospital	COVID-19 Genomics UK (COG-UK) Consortium	Tanya Golubchik et al	https://www.gisaid.org	?	?	12/10/2020
England/ALDP-9D9F46/2020	ncov	EPI_ISL_576828	?	2020-09-18	Europe	United Kingdom	England		Europe	United Kingdom	England	genome	29903	Human	?	?	20B	B.1.1.37	GR	Oxford Viromics, NDM, University of Oxford; Oxford University Hospitals; Basingstoke and North Hampshire Hospital	COVID-19 Genomics UK (COG-UK) Consortium	Tanya Golubchik et al	https://www.gisaid.org	?	?	12/10/2020
England/ALDP-9D9F73/2020	ncov	EPI_ISL_576829	?	2020-09-18	Europe	United Kingdom	England		Europe	United Kingdom	England	genome	29903	Human	?	?	20B	B.1.1.307	GR	Oxford Viromics, NDM, University of Oxford; Oxford University Hospitals; Basingstoke and North Hampshire Hospital	COVID-19 Genomics UK (COG-UK) Consortium	Tanya Golubchik et al	https://www.gisaid.org	?	?	12/10/2020
England/ALDP-9D9F82/2020	ncov	EPI_ISL_576830	?	2020-09-18	Europe	United Kingdom	England		Europe	United Kingdom	England	genome	29903	Human	?	?	20A.EU1	B.1.177	GV	Oxford Viromics, NDM, University of Oxford; Oxford University Hospitals; Basingstoke and North Hampshire Hospital	COVID-19 Genomics UK (COG-UK) Consortium	Tanya Golubchik et al	https://www.gisaid.org	?	?	12/10/2020
England/ALDP-9D9FA0/2020	ncov	EPI_ISL_576831	?	2020-09-15	Europe	United Kingdom	England		Europe	United Kingdom	England	genome	29902	Human	?	?	20A.EU1	B.1.177.10	GV	Oxford Viromics, NDM, University of Oxford; Oxford University Hospitals; Basingstoke and North Hampshire Hospital	COVID-19 Genomics UK (COG-UK) Consortium	Tanya Golubchik et al	https://www.gisaid.org	?	?	12/10/2020
England/ALDP-9D9FBF/2020	ncov	EPI_ISL_576832	?	2020-09-15	Europe	United Kingdom	England		Europe	United Kingdom	England	genome	29858	Human	?	?	20A.EU1	B.1.177.10	GV	Oxford Viromics, NDM, University of Oxford; Oxford University Hospitals; Basingstoke and North Hampshire Hospital	COVID-19 Genomics UK (COG-UK) Consortium	Tanya Golubchik et al	https://www.gisaid.org	?	?	12/10/2020
England/ALDP-9D9FCE/2020	ncov	EPI_ISL_576833	?	2020-09-15	Europe	United Kingdom	England		Europe	United Kingdom	England	genome	29903	Human	?	?	20A.EU1	B.1.177	GV	Oxford Viromics, NDM, University of Oxford; Oxford University Hospitals; Basingstoke and North Hampshire Hospital	COVID-19 Genomics UK (COG-UK) Consortium	Tanya Golubchik et al	https://www.gisaid.org	?	?	12/10/2020
England/ALDP-9D9FDD/2020	ncov	EPI_ISL_576834	?	2020-09-18	Europe	United Kingdom	England		Europe	United Kingdom	England	genome	29903	Human	?	?	20A.EU1	B.1.177	GV	Oxford Viromics, NDM, University of Oxford; Oxford University Hospitals; Basingstoke and North Hampshire Hospital	COVID-19 Genomics UK (COG-UK) Consortium	Tanya Golubchik et al	https://www.gisaid.org	?	?	12/10/2020
England/ALDP-9D9FFB/2020	ncov	EPI_ISL_576835	?	2020-09-18	Europe	United Kingdom	England		Europe	United Kingdom	England	genome	29903	Human	?	?	20A.EU1	B.1.177	GV	Oxford Viromics, NDM, University of Oxford; Oxford University Hospitals; Basingstoke and North Hampshire Hospital	COVID-19 Genomics UK (COG-UK) Consortium	Tanya Golubchik et al	https://www.gisaid.org	?	?	12/10/2020
England/ALDP-9DA015/2020	ncov	EPI_ISL_576836	?	2020-09-18	Europe	United Kingdom	England		Europe	United Kingdom	England	genome	29903	Human	?	?	20A.EU1	B.1.177	GV	Oxford Viromics, NDM, University of Oxford; Oxford University Hospitals; Basingstoke and North Hampshire Hospital	COVID-19 Genomics UK (COG-UK) Consortium	Tanya Golubchik et al	https://www.gisaid.org	?	?	12/10/2020
